# Functional and molecular characterization of suicidality factors using phenotypic and genome-wide data

**DOI:** 10.1101/2022.10.26.22281550

**Authors:** Andrea Quintero Reis, Brendan A Newton, Ronald Kessler, Renato Polimanti, Frank R Wendt

## Abstract

Genome-wide association studies (GWAS) of suicidal thoughts and behaviors support the existence of genetic contributions. Continuous measures of psychiatric disorder symptom severity can sometimes model polygenic risk better than binarized definitions. We compared two severity measures of suicidal thoughts and behaviors at the molecular and functional levels using genome-wide data. We used summary association data from GWAS of four traits analyzed in 122,935 individuals of European ancestry: *thought life was not worth living* (TLNWL), *thoughts of self-harm, actual self-harm*, and *attempted suicide*. The fifth trait, suicidality, was constructed with phenotypically as an aggregate of these four traits and genetically using Genomic Structural Equation modeling. Suicidality and S-factor were compared at the level of SNP-heritability (*h*^*2*^), genetic correlation, partitioned *h*^*2*^, effect size distribution, transcriptomic effects in the brain, and cross-population polygenic scoring (PGS). The S-factor had good model fit (*χ*^2^=0.21, AIC=16.21, CFI=1.00, SRMR=0.024). Suicidality (*h*^*2*^=7.6%) had higher *h*^*2*^ than the S-factor (*h*^*2*^=2.54, P_diff_ =4.78×10^-13^). Although the S-factor had a larger number of non-null susceptibility loci (π_c_=0.010), these loci had small effect sizes compared to those influencing suicidality (π_c_ =0.005, P_diff_ =0.045). The *h*^*2*^ of both traits was enrichment for conserved biological pathways. The *r*g and *ρ*_GE_ support highly overlapping genetic and transcriptomic features between suicidality and the S-factor. PGS using European-ancestry SNP effect sizes strongly associated with TLNWL in Admixed Americans: Nagelkerke’s *R*^*2*^=8.56%, P=0.009 (PGS_suicidality_) and Nagelkerke’s *R*^*2*^=7.48%, P=0.045 (PGS_S-factor_). An aggregate suicidality phenotype was statistically more heritable than the S-factor across all analyses and may be more informative for future study genetic designs than individual suicidality indicator traits.

## Supplementary Tables for "Functional and molecular characterization of suicidality factors using phenotypic and genome-wide data" (part 4 of 5)

### Sheet: S9. s_twas (continued)
Cerebellar Hemisphere																											Cerebellum																											Hippocampus																											Hypothalamus
ENSG00000279841.1	16	81630192	81630193	0.3602	rs9923501	2.8	rs8058917	0.044571	-3.35	-0.49565	720	1	top1	0.045	0.0046	0.49565	0.62014	0.3602	0.00317294	0.0031238	1.01573	0.309758	2.61093	3	0.455577		ENSG00000140157.14	15	22838640	22838641	0.1982	rs11634023	-3.8	rs12911925	0.008766	-3.46	-0.68147	176	176	susie	0.02	0.029	0.65371	0.5133	0.1982	0.00174682	0.00430807	0.405477	0.685127	3.28577	3.28577	0.349628
ENSG00000162601.9	1	58700091	58700092	0.2322	rs6699576	3.78	rs232907	0.013821	4.02	0.49488	560	1	top1	0.014	0.076	0.49488	0.620686	0.2322	-1.2497e-06	0.00391447	-0.000319253	0.999745	0.676546	3	0.878706		ENSG00000154822.17	3	16802650	16802651	0.1479	rs9858820	-3.43	rs2167062	-0.004462	3.37	-0.30868	481	481	susie	0.016	0.044	-0.653641	0.513343	0.1479	-0.00210569	0.00487858	-0.431619	0.666018	1.57931	1.57931	0.664091
ENSG00000251136.8	8	89757726	89757727	0.2609	rs593072	2.25	rs431264	0.205801	5.99	-0.69698	379	21	enet	0.23	2e-10	-0.49471	0.62081	0.2609	-0.00167286	0.00371659	-0.450107	0.652633	0.676771	3	0.878654		ENSG00000170100.13	16	89217702	89217703	0.6124	rs1045814	-2.92	rs11646135	0.186021	6.74	0.27062	396	63	enet	0.33	8e-18	0.65353	0.51341	0.6124	0.00323142	0.00245922	1.314	0.188845	3.06378	3.06378	0.381896
ENSG00000093000.18	22	45163840	45163841	0.3152	rs6007450	-2.98	rs132834	0.12289	-4.74	0.494493	654	1	top1	0.12	4e-06	-0.49449	0.62096	0.3152	-0.00157972	0.00334155	-0.472751	0.636391	0.591784	3	0.898311		ENSG00000254974.1	11	74486050	74486051	0.1803	rs12419308	-3.15	rs11600217	-0.003545	-3.56	0.14893	410	410	susie	0.026	0.016	-0.65234	0.514	0.1803	-0.00136447	0.00443136	-0.307912	0.758149	2.07596	2.07596	0.556792
ENSG00000272463.1	6	711404	711405	0.303	rs12212095	-2.56	rs2493013	-0.004721	-3.89	-0.07976	623	17	enet	0.044	0.0049	0.49432	0.621077	0.303	0.00268961	0.00338615	0.794295	0.427024	3.14205	3	0.370238		ENSG00000228146.7	16	3144242	3144243	0.2457	rs6501170	2.85	rs1053997	0.154736	-5.93	0.57292	392	392	susie	0.15	1.4e-08	-0.65228	0.51422	0.2457	1.153e-05	0.00380538	0.00302993	0.997582	1.537	1.537	0.673757
ENSG00000268707.1	9	129170433	129170434	0.6168	rs10988429	3.06	rs3118634	0.434613	8.29	0.68045	389	389	susie	0.46	2.1e-22	0.49432	0.62108	0.6168	0.00115088	0.00238165	0.483227	0.628935	1.34323	3	0.718895		ENSG00000182841.12	22	42582037	42582038	0.5431	rs7286723	-2.4	rs137088	0.261425	-7.63	-0.712809	416	416	susie	0.3	4.7e-16	0.6522	0.51425	0.5431	0.00217036	0.00262111	0.828033	0.407652	1.02286	1.02286	0.795722
ENSG00000225177.5	6	138692571	138692572	0.416	rs7761041	-2.64	rs1129180	0.230461	6.11	0.71116	443	10	lasso	0.23	9.1e-11	0.49425	0.621128	0.416	0.00194162	0.00286351	0.678057	0.497736	3.18794	3	0.363547		ENSG00000138028.15	2	27119114	27119115	0.13	rs28364045	-1.81	rs7601452	-0.004789	3.18	0.14407	311	311	susie	0.031	0.0093	-0.65169	0.514601	0.13	-0.00127668	0.00522091	-0.244533	0.806818	4.88578	4.88578	0.180355
ENSG00000102910.13	16	48244295	48244296	0.7559	rs17822931	2.23	rs8053839	0.321221	-7.25	0.39559	231	231	susie	0.32	5.8e-15	-0.49423	0.62114	0.7559	-0.00106987	0.00216606	-0.493925	0.621359	2.07471	3	0.557045		ENSG00000279377.1	19	21968528	21968529	0.3387	rs2457780	2.21	rs8112960	0.163854	-5.69	0.72211	295	295	susie	0.23	1.4e-12	-0.65159	0.514664	0.3387	-0.0029367	0.00331214	-0.886646	0.37527	7.36876	7.36876	0.0610282
ENSG00000214960.9	7	16421321	16421322	0.133	rs1674809	-2.87	rs7783810	0.043888	-4.32	0.53631	613	613	susie	0.059	0.0013	-0.4942	0.62117	0.133	-0.00360929	0.00530396	-0.68049	0.496194	1.90508	3	0.59234		ENSG00000108406.9	17	59565524	59565525	0.2375	rs7216675	3.84	rs4968384	0.0726	4.44	0.74924	310	310	susie	0.079	5.5e-05	0.65158	0.514671	0.2375	0.000831616	0.00387268	0.214739	0.829971	1.11618	1.11618	0.773169
ENSG00000179403.11	1	1434860	1434861	0.1421	rs752965	3.19	rs873927	0.002573	-3.86	1.11976	290	17	enet	0.024	0.029	-0.49381	0.621442	0.1421	-0.003508	0.00503478	-0.696755	0.485956	1.95829	3	0.58111		ENSG00000173540.12	3	49723950	49723951	0.473	rs6774354	-3.21	rs6809879	0.476622	9.95	-0.65602	318	318	susie	0.52	1.5e-31	-0.651553	0.51469	0.473	-0.00316268	0.00270787	-1.16796	0.242823	2.47193	2.47193	0.480384
ENSG00000251468.2	8	12958386	12958387	0.4047	rs11203485	-3.05	rs11203962	0.101156	-5.56	0.04506	547	8	lasso	0.26	6e-12	0.49309	0.62195	0.4047	0.00170074	0.00297051	0.57254	0.566956	0.486924	3	0.921755		ENSG00000130517.13	19	18340586	18340587	0.4109	rs3212700	3.77	rs10415765	0.217484	-7	-1.1089	384	384	susie	0.26	5.9e-14	0.65146	0.514751	0.4109	0.00185499	0.00300559	0.617182	0.537115	0.916057	0.916057	0.821551
ENSG00000268869.5	1	16720156	16720157	0.3896	rs6691985	2.06	rs156908	0.048225	-4.15	0.5077	257	6	lasso	0.053	0.0022	-0.49251	0.622359	0.3896	-0.000459117	0.00300791	-0.152636	0.878685	2.18572	3	0.534767		ENSG00000095397.13	9	114505449	114505450	0.5678	rs1407308	4.02	rs7851968	0.40411	9.06	-0.65143	671	1	top1	0.4	6.8e-23	-0.6514	0.514772	0.5678	-0.0027833	0.00264112	-1.05383	0.291959	1.85417	1.85417	0.603219
ENSG00000123240.16	10	13099448	13099449	0.3507	rs4409728	-2.91	rs1561570	0.119944	4.71	0.49252	645	1	top1	0.12	5.3e-06	0.49252	0.6224	0.3507	0.00216807	0.00327428	0.662152	0.507874	3.18576	3	0.363863		ENSG00000171298.12	17	80101555	80101556	0.6949	rs1285294	-2.98	rs12452616	0.474	-9.47	0.06044	434	27	enet	0.49	4.3e-29	-0.65141	0.514779	0.6949	-0.00111797	0.00227459	-0.491506	0.623068	1.48365	1.48365	0.68605
ENSG00000225849.2	20	46477231	46477232	0.628	rs436978	3.11	rs17469458	0.270986	7.22	-0.0269	556	14	lasso	0.45	3.9e-22	0.49232	0.6225	0.628	0.00122515	0.00242001	0.506256	0.612677	2.53122	3	0.469676		ENSG00000132196.13	1	162790701	162790702	0.2745	rs4657210	-2.27	rs469834	0.0265	4.17	1.5846	594	25	enet	0.052	0.001	-0.65132	0.514842	0.2745	-0.00234626	0.00361203	-0.649567	0.515972	0.193162	0.193162	0.978686
ENSG00000162989.4	2	154698298	154698299	0.4321	rs2652444	2.98	rs17642086	0.173893	6.71	-0.559668	395	15	enet	0.25	2.1e-11	0.492275	0.622525	0.4321	0.0002533	0.00286196	0.088506	0.929475	6.06231	3	0.108618		ENSG00000118961.14	2	20823129	20823130	0.3256	rs4666390	-2.84	rs13385191	0.210496	-6.43	-0.6513	529	1	top1	0.21	2.1e-11	0.651298	0.514854	0.3256	0.00304727	0.00339113	0.898601	0.368865	4.38283	4.38283	0.222983
ENSG00000268926.2	9	95772322	95772323	0.1584	rs10991145	3.34	rs10818899	0.140632	4.93	-0.48891	491	491	susie	0.14	7.1e-07	-0.49203	0.6227	0.1584	-0.00847866	0.00543625	-1.55965	0.118842	8.45346	3	0.0375133		ENSG00000175287.18	9	128920894	128920895	0.1783	rs17440384	2.62	rs10988152	0.01273	-4.3	-1.17038	341	341	susie	0.042	0.0029	0.6512	0.514892	0.1783	0.0017231	0.00437546	0.39381	0.693721	6.58938	6.58938	0.0862036
ENSG00000272779.1	22	22303223	22303224	0.4667	rs1543779	-2.92	rs4277621	0.29863	6.98	-0.037993	354	19	enet	0.3	4.4e-14	-0.49194	0.62276	0.4667	-0.000935106	0.00272253	-0.343469	0.731246	4.66703	3	0.197866		ENSG00000257681.1	12	103768857	103768858	0.3846	rs2374068	-2.36	rs9132	0.355587	8.21	0.6511	616	1	top1	0.36	1e-19	0.65109	0.51499	0.3846	-0.000369052	0.00305013	-0.120995	0.903695	1.02744	1.02744	0.794614
ENSG00000204178.9	1	25430857	25430858	0.1828	rs11249217	2.58	rs4649084	0.12642	-4.83	0.50639	376	376	susie	0.13	2.4e-06	-0.49191	0.622785	0.1828	-0.000930231	0.00444336	-0.209353	0.834172	3.79792	3	0.284129		ENSG00000198860.11	1	184051676	184051677	0.2089	rs789181	-2.63	rs756199	0.159	5.92	1.15835	503	5	lasso	0.18	6.5e-10	0.65085	0.515143	0.2089	0.00535015	0.00424791	1.25948	0.207857	0.763562	0.763562	0.858161
ENSG00000234290.2	5	132473042	132473043	0.2191	rs2077380	-2.55	rs7703230	0.12358	-5.13	-0.49185	426	1	top1	0.12	3.8e-06	0.491851	0.62282	0.2191	0.00343343	0.00413905	0.82952	0.40681	4.70802	3	0.194469		ENSG00000279170.1	6	99587610	99587611	0.2691	rs6903499	-2.87	rs6912892	0.016674	-4.79	0.78303	437	33	enet	0.11	2.3e-06	-0.65074	0.515215	0.2691	-0.00202999	0.00366447	-0.553965	0.579603	1.39045	1.39045	0.707774
ENSG00000091157.13	18	56651674	56651675	0.1554	rs9636077	3.91	rs9955319	0.00632	-3.57	0.53149	411	32	enet	0.036	0.01	0.4918	0.62286	0.1554	0.00214009	0.00482053	0.443954	0.657076	3.93299	3	0.268791		ENSG00000090615.14	12	132828857	132828858	0.4262	rs11614654	2.43	rs3741490	-0.001924	3.75	-1.2679	241	42	enet	0.11	1.9e-06	-0.65071	0.51523	0.4262	-0.00138418	0.00289196	-0.47863	0.632202	0.973374	0.973374	0.807694
ENSG00000122477.12	1	100178272	100178273	0.2814	rs12036260	2.83	rs6703167	0.225007	6.14	0.49149	439	1	top1	0.23	2.1e-10	0.49149	0.623078	0.2814	0.00331432	0.00348851	0.950067	0.342078	5.17068	3	0.159717		ENSG00000059573.8	10	95656705	95656706	0.3191	rs3176893	-3.25	rs7086071	0.182502	6.9	0.95405	497	13	enet	0.23	3.5e-12	0.65022	0.51555	0.3191	-0.00121076	0.0033404	-0.362458	0.71701	1.8645	1.8645	0.601001
ENSG00000230445.4	10	27259454	27259455	0.3638	rs2031562	-3.02	rs1328602	0.22428	-6.13	0.49152	446	1	top1	0.22	2.3e-10	-0.49152	0.6231	0.3638	-0.00177942	0.0031013	-0.573766	0.566126	5.66554	3	0.129066		ENSG00000241043.1	9	32567126	32567127	0.3094	rs10970892	-3.03	rs637421	0.19971	6.91	-0.76077	516	18	enet	0.24	3.5e-13	-0.6501	0.515636	0.3094	-0.0018145	0.00330653	-0.548763	0.583168	4.67884	4.67884	0.196882
ENSG00000131480.8	17	42844599	42844600	0.1423	rs9908805	-3.31	rs3950989	0.030899	-3.83	0.31196	233	233	susie	0.034	0.012	-0.49131	0.623206	0.1423	0.000839082	0.0050226	0.167061	0.867322	1.02798	3	0.794483		ENSG00000274828.1	18	79679357	79679358	0.4451	rs12458154	2.63	rs585571	0.27668	-7.49	-0.64993	414	1	top1	0.28	5.5e-15	0.649932	0.515736	0.4451	0.00130345	0.00280992	0.463875	0.642737	3.87208	3.87208	0.275613
ENSG00000173272.15	2	131492742	131492743	0.6655	rs10928155	3.02	rs6731616	0.42566	-8.42	0.679465	163	11	lasso	0.46	1.4e-22	-0.491018	0.623414	0.6655	-0.00145839	0.00230303	-0.633249	0.526571	1.99979	3	0.572451		ENSG00000122873.11	10	58269057	58269058	0.1666	rs2162464	4.02	rs7073090	0.06854	4.55	-0.64987	421	1	top1	0.069	0.00017	-0.64987	0.51578	0.1666	-0.00187562	0.00462306	-0.40571	0.684956	1.90828	1.90828	0.591659
ENSG00000227877.6	10	59756040	59756041	0.2256	rs7912407	2.9	rs10128501	0.234333	-6.14	0.49075	567	1	top1	0.23	8e-11	-0.49075	0.6236	0.2256	0.000272177	0.00397973	0.0683909	0.945475	2.10737	3	0.550424		ENSG00000108439.9	17	47941505	47941506	0.3221	rs41457949	-2.65	rs3096	0.148	6.26	-0.30441	375	16	enet	0.2	1.2e-10	0.64981	0.515814	0.3221	0.00184196	0.00329944	0.558266	0.576663	3.84513	3.84513	0.278681
ENSG00000109854.13	11	20363684	20363685	0.504	rs1607840	4.16	rs10833312	0.036559	-4.58	-0.49076	705	705	susie	0.11	1.7e-05	-0.49058	0.623726	0.504	-0.00268749	0.00270336	-0.994127	0.320161	1.08754	3	0.780082		ENSG00000106948.16	9	114394404	114394405	0.2847	rs1571578	-4.04	rs10739412	0.1264	-5.6	0.52834	675	675	susie	0.16	6e-09	-0.6495	0.516037	0.2847	-0.00566916	0.00403133	-1.40628	0.159642	10.7582	10.7582	0.0131076
ENSG00000197557.6	2	177618965	177618966	0.1686	rs7578962	-2.63	rs10201883	0.024305	4.19	-0.49509	414	4	lasso	0.074	0.00033	-0.490494	0.623785	0.1686	-0.000412349	0.00460322	-0.0895783	0.928622	2.84437	3	0.416248		ENSG00000265678.1	17	82153429	82153430	0.1815	rs9912348	-2.62	rs11653012	0.0399	4.4	1.21403	312	19	enet	0.083	3.5e-05	-0.64921	0.516201	0.1815	-0.00197247	0.00451921	-0.436463	0.662501	3.84281	3.84281	0.278946
ENSG00000227001.3	1	21427966	21427967	0.7681	rs975000	-2.55	rs17420195	0.42903	-8.27	-0.11392	378	27	enet	0.45	2.6e-22	0.49042	0.623834	0.7681	0.00130376	0.0021703	0.600727	0.548022	3.1166	3	0.373995		ENSG00000237438.7	22	17036569	17036570	0.8678	rs5746962	3.21	rs947822	0.304317	8.87	-0.763105	479	32	enet	0.65	3.2e-44	-0.6492	0.51622	0.8678	-0.00249512	0.00199766	-1.24902	0.211657	6.42086	6.42086	0.0928364
ENSG00000065060.16	6	34792014	34792015	0.312	rs4713842	2.76	rs2814992	0.356728	7.72	0.66869	352	34	enet	0.37	1.2e-17	0.49039	0.623861	0.312	0.00213586	0.00335842	0.635971	0.524795	5.05588	3	0.16775		ENSG00000146830.9	7	100689447	100689448	0.1721	rs2293768	-1.9	rs221786	0.0413	4.79	-0.050709	320	7	enet	0.061	0.00037	0.648792	0.51647	0.1721	0.00292745	0.00458052	0.639108	0.522752	0.337539	0.337539	0.952821
ENSG00000102743.14	13	40789411	40789412	0.146	rs9566698	-3.12	rs1989252	0.077229	-4.06	-0.4907	373	1	top1	0.077	0.00025	0.49066	0.624	0.146	-0.00138715	0.00494	-0.2808	0.778864	1.59326	3	0.660919		ENSG00000103037.11	16	58515478	58515479	0.7151	rs9939788	2.68	rs42945	0.30353	8.46	-0.74615	466	50	enet	0.53	1.8e-32	-0.64875	0.5165	0.7151	0.000175305	0.00222857	0.0786624	0.937301	1.83325	1.83325	0.607726
ENSG00000174928.15	3	155806350	155806351	0.2263	rs4402973	-2.74	rs416063	0.101	4.78	0.4791	345	345	susie	0.1	2.1e-05	0.48977	0.6243	0.2263	0.00177722	0.00391882	0.45351	0.650181	2.66886	3	0.445545		ENSG00000185904.11	10	42475542	42475543	0.14	rs947692	3.42	rs2801951	0.129263	5.23	-0.64817	237	1	top1	0.13	2.4e-07	-0.64817	0.51687	0.14	-0.00274343	0.00500297	-0.548361	0.583444	2.08027	2.08027	0.555916
ENSG00000100994.11	20	25248068	25248069	0.155	rs2144371	2.38	rs13044759	0.106077	4.9	-0.2123	423	14	enet	0.17	6.4e-08	0.48936	0.6246	0.155	0.00121204	0.00474151	0.255622	0.798243	3.85053	3	0.278063		ENSG00000168350.7	14	100160162	100160163	0.2758	rs11160549	-2.86	rs3742377	0.0558	4.61	0.63266	407	3	lasso	0.1	5.1e-06	0.64818	0.51687	0.2758	0.00286977	0.0036763	0.780614	0.43503	0.895096	0.895096	0.826611
ENSG00000172331.11	7	134646807	134646808	0.261	rs7794696	2.93	rs17185623	0.027523	3.69	0.86637	518	518	susie	0.047	0.0036	0.4892	0.62471	0.261	0.00274874	0.00378058	0.727067	0.467185	0.73321	3	0.865366		ENSG00000274184.1	18	35268217	35268218	0.4367	rs4799386	2.83	rs4799791	0.19158	-7.23	0.39553	398	5	lasso	0.3	2.1e-16	-0.647632	0.517223	0.4367	-0.00187283	0.00286195	-0.654391	0.51286	3.10235	3.10235	0.376113
ENSG00000104412.7	8	108443600	108443601	0.2969	rs904174	-2.21	rs2348949	0.211121	5.99	0.18271	344	22	enet	0.23	1.7e-10	0.48918	0.62472	0.2969	0.00354117	0.00333871	1.06064	0.288854	5.08224	3	0.165873		ENSG00000105668.7	19	35666515	35666516	0.6867	rs10417830	-2.88	rs4806187	0.575778	-10.42	-0.64944	452	452	susie	0.58	4.6e-37	0.64761	0.517237	0.6867	0.000528519	0.00226927	0.232903	0.815837	4.06832	4.06832	0.25418
ENSG00000214076.3	22	32269666	32269667	0.2604	rs5998144	-3.09	rs16990001	0.16406	-5.19	0.488711	588	1	top1	0.16	8.5e-08	-0.48871	0.62505	0.2604	0.000756446	0.00372889	0.202861	0.839244	3.20718	3	0.360772		ENSG00000150712.10	5	32313008	32313009	0.1807	rs3935489	-3.2	rs2068208	0.0496	-4.56	-1.11121	496	15	enet	0.07	0.00014	0.647586	0.51725	0.1807	-0.00144254	0.00446664	-0.322958	0.746727	1.09676	1.09676	0.777856
ENSG00000185567.6	14	104978356	104978357	0.262	rs2494738	2.79	rs733130	0.12196	-5.23	0.03538	316	316	susie	0.16	1.8e-07	-0.48835	0.6253	0.262	-0.00224173	0.00370785	-0.604592	0.54545	1.71752	3	0.633046		ENSG00000100109.16	22	26512504	26512505	0.2689	rs17404166	-2.7	rs134143	0.160258	5.97	-0.647504	773	1	top1	0.16	7.5e-09	-0.6475	0.51731	0.2689	-0.00204786	0.0036482	-0.561335	0.574569	1.74668	1.74668	0.626606
ENSG00000188573.7	5	168529115	168529116	0.4113	rs3756603	2.75	rs6873664	0.25882	7.17	-0.51914	607	607	susie	0.28	7e-13	-0.487965	0.62557	0.4113	-0.0023838	0.00302004	-0.789328	0.42992	2.18806	3	0.534304		ENSG00000175137.10	1	248826632	248826633	0.234	rs6587475	1.93	rs4307600	0.115	-5.2	0.64746	146	1	top1	0.12	1.1e-06	-0.64746	0.517334	0.234	-0.000839602	0.00389179	-0.215736	0.829193	0.452558	0.452558	0.929184
ENSG00000187889.12	1	56819695	56819696	0.3051	rs1359735	3.19	rs197627	0.01519	-3.79	-0.4957	650	650	susie	0.064	0.00078	0.48785	0.625658	0.3051	0.00236403	0.00344604	0.686013	0.492705	3.56418	3	0.312532		ENSG00000138750.14	4	76148514	76148515	0.1947	rs1554014	2.99	rs4859614	0.0834	5.43	-0.01939	483	483	susie	0.13	1.6e-07	-0.6474	0.51735	0.1947	-0.000210793	0.00427214	-0.0493413	0.960647	0.27666	0.27666	0.964357
ENSG00000181873.12	1	228165814	228165815	0.1931	rs1007686	2.42	rs7512209	0.145322	-5.27	-0.44098	324	324	susie	0.15	2.3e-07	0.4878	0.625692	0.1931	0.00187462	0.0043491	0.431037	0.666441	0.977799	3	0.806624		ENSG00000101452.14	20	38962298	38962299	0.241	rs12481160	2.57	rs761280	0.0016	2.96	1.56362	415	59	enet	0.016	0.048	0.64734	0.51741	0.241	0.0023318	0.00384975	0.6057	0.544714	1.14706	1.14706	0.765729
ENSG00000248333.8	1	1659011	1659012	0.1543	rs752965	3.19	rs909823	0.012813	3.98	-1.713	309	36	enet	0.031	0.016	0.48779	0.625695	0.1543	0.00294421	0.00475092	0.619712	0.535447	6.73714	3	0.0807649		ENSG00000121413.12	19	58118426	58118427	0.5018	rs4801239	2.07	rs918545	0.175264	-6.36	0.39287	434	53	enet	0.3	2.3e-16	-0.64685	0.517728	0.5018	-0.000609006	0.00266904	-0.228174	0.819511	6.07224	6.07224	0.108148
ENSG00000116221.15	1	54184040	54184041	0.4947	rs6695534	-2.87	rs10888838	0.205531	5.81	-0.33809	493	493	susie	0.21	1e-09	-0.48771	0.625752	0.4947	-0.00100361	0.0026737	-0.375364	0.70739	0.344679	3	0.951418		ENSG00000269473.1	19	58440447	58440448	0.4454	rs11673465	-2.01	rs3764535	0.315354	7.77	0.47896	299	299	susie	0.32	2.4e-17	0.64672	0.517812	0.4454	0.000916411	0.00284786	0.32179	0.747612	0.607356	0.607356	0.894746
ENSG00000283156.1	4	56410515	56410516	0.2833	rs17797565	3.34	rs3796544	0.0025	3.43	0.0296	435	435	susie	0.03	0.017	-0.4876	0.62586	0.2833	-0.00193869	0.00355787	-0.544901	0.585822	0.426003	3	0.93482		ENSG00000243646.9	21	33266357	33266358	0.8798	rs3827181	2.72	rs2834167	0.44326	9.13	0.4143	447	447	susie	0.6	2.2e-39	0.64648	0.517966	0.8798	0.00215944	0.00205772	1.04943	0.29398	2.77328	2.77328	0.427917
ENSG00000168393.12	2	241686990	241686991	0.4597	rs10048694	2.91	rs1130905	0.115978	5.62	-0.29957	240	5	lasso	0.25	9.4e-12	-0.487425	0.625957	0.4597	-0.00158436	0.00279222	-0.567418	0.57043	3.41671	3	0.331727		ENSG00000175315.2	11	66011840	66011841	0.4241	rs2298466	-1.98	rs684546	0.223652	6.65	-0.25212	349	23	enet	0.28	2.3e-15	-0.64709	0.518	0.4241	0.000657588	0.00291599	0.225511	0.821582	1.12723	1.12723	0.770505
ENSG00000207186.1	2	241584967	241584968	0.3577	rs10048694	2.91	rs7420703	0.242974	6.26	-0.487421	313	1	top1	0.24	3.3e-11	-0.487421	0.62596	0.3577	-0.00121869	0.00313443	-0.388809	0.697418	2.06315	3	0.559404		ENSG00000138182.14	10	89701609	89701610	0.1707	rs7896106	-2.77	rs997456	0.076547	4.68	-0.63133	509	10	lasso	0.1	5e-06	-0.64605	0.51825	0.1707	0.000516756	0.0045822	0.112775	0.910209	1.97724	1.97724	0.577145
ENSG00000136146.14	13	48095130	48095131	0.369	rs9567908	-2.29	rs7991892	0.126085	-5.51	0.3575	340	24	enet	0.21	8.1e-10	0.48752	0.626	0.369	0.00135652	0.00310596	0.436749	0.662293	0.158343	3	0.984016		ENSG00000247121.6	5	96935392	96935393	0.1948	rs4582302	-2.45	rs4869315	0.00324	-3.71	-0.53485	501	49	enet	0.063	0.00031	0.645578	0.51855	0.1948	0.000229494	0.00426717	0.0537813	0.957109	3.88511	3.88511	0.274141
ENSG00000228038.1	9	97094637	97094638	0.3906	rs10817771	-2.49	rs6478095	0.236722	-6.31	0.60039	287	287	susie	0.24	3.3e-11	-0.48733	0.62602	0.3906	-0.00178277	0.00302592	-0.589166	0.55575	0.0548511	3	0.996639		ENSG00000168081.8	8	28316985	28316986	0.2968	rs11136041	3.3	rs757	0.116	-5.47	-0.64543	521	1	top1	0.12	1e-06	0.645434	0.5186	0.2968	0.001478	0.00348576	0.424011	0.671558	2.6123	2.6123	0.455338
ENSG00000204172.12	10	47523637	47523638	0.6324	rs4256917	2.79	rs7900745	0.310905	-7.27	-0.5478	185	36	enet	0.37	1.8e-17	0.4872	0.6261	0.6324	0.00246962	0.00247713	0.996967	0.318781	2.41383	3	0.491065		ENSG00000276710.4	15	82459471	82459472	0.3851	rs8042254	-3.43	rs1267659	0.112926	6.2	-0.59086	315	26	enet	0.25	2.4e-13	-0.64509	0.51887	0.3851	-0.00146649	0.00291889	-0.502411	0.615378	14.1662	14.1662	0.0026874
ENSG00000270112.3	18	46759723	46759724	0.6781	rs11873913	-2.5	rs12457104	0.46586	8.72	0.40597	476	27	enet	0.5	3.3e-25	0.48705	0.62622	0.6781	0.000615612	0.00225853	0.272572	0.785183	5.55429	3	0.135428		ENSG00000164880.15	7	1504366	1504367	0.7718	rs1949783	-2.46	rs4554363	0.51	-9.83	0.451009	370	15	lasso	0.57	5.8e-36	-0.644636	0.51916	0.7718	-0.00123501	0.00211616	-0.583607	0.559485	4.19752	4.19752	0.24091
ENSG00000142534.6	19	49496373	49496374	0.47	rs7257503	3.24	rs2073614	0.298489	-6.86	-0.486939	370	1	top1	0.3	8.1e-14	0.486939	0.6263	0.47	0.000897554	0.0027797	0.322896	0.746774	2.36918	3	0.499398		ENSG00000174950.10	1	27383379	27383380	0.2178	rs1187948	2.34	rs2474287	0.251	7.28	0.58349	230	230	susie	0.27	1.2e-14	0.64436	0.519345	0.2178	0.000924386	0.00406474	0.227416	0.820101	7.0598	7.0598	0.0700159
ENSG00000214517.9	11	74171210	74171211	0.102	rs12419308	-3.15	rs11236029	0.12799	-4.7	0.48647	405	1	top1	0.13	2.5e-06	-0.48647	0.626631	0.102	-0.00750551	0.00624187	-1.20245	0.22919	7.89489	3	0.0482348		ENSG00000196704.11	17	68247938	68247939	0.443	rs11651778	-3.42	rs11658926	0.0447	-5.35	-1.49718	354	10	lasso	0.18	8.7e-10	0.64428	0.519396	0.443	0.00302451	0.00292066	1.03556	0.300408	0.780785	0.780785	0.854057
ENSG00000162836.11	1	147670495	147670496	0.3972	rs10494257	-2.61	rs12045115	0.21437	-6.59	-0.88331	413	10	enet	0.28	8.8e-13	0.48638	0.626698	0.3972	0.00146142	0.00299978	0.487175	0.626134	0.0599142	3	0.996169		ENSG00000146918.19	7	158704828	158704829	0.2311	rs7810678	2.42	rs10282082	0.141	-5.79	-0.625974	422	422	susie	0.15	1.5e-08	0.644195	0.51945	0.2311	0.00502537	0.00414149	1.21342	0.224969	1.13764	1.13764	0.767997
ENSG00000065268.10	19	984270	984271	0.45	rs3826945	-2.36	rs2301810	0.317098	7.54	-0.382247	459	459	susie	0.34	7.3e-16	-0.486255	0.62679	0.45	-0.000970855	0.00281926	-0.344365	0.730572	2.5863	3	0.459896		ENSG00000173409.13	1	230978980	230978981	0.342	rs17792288	-2.82	rs7417590	0.181	-6.2	0.66829	620	620	susie	0.18	6e-10	-0.64387	0.51966	0.342	-0.00184169	0.0032393	-0.568546	0.569664	5.96694	5.96694	0.11323
ENSG00000255198.4	16	1964958	1964959	0.367	rs1800720	-3.7	rs30254	0.191941	5.61	0.48569	439	1	top1	0.19	5.7e-09	0.48569	0.62719	0.367	0.00147825	0.00313313	0.471813	0.63706	2.90543	3	0.406437		ENSG00000120669.15	13	36214614	36214615	0.4197	rs2185868	2.5	rs943893	0.408791	8.84	-0.5376	539	20	enet	0.44	3.6e-25	-0.64369	0.52	0.4197	-0.00175624	0.00294747	-0.595846	0.551278	7.52374	7.52374	0.0569516
ENSG00000188662.6	17	50181177	50181178	0.5075	rs17551103	-2.39	rs2412299	0.345903	7.54	0.4554	437	437	susie	0.35	1.7e-16	0.48557	0.627272	0.5075	0.000306263	0.00263513	0.116223	0.907476	4.90872	3	0.178605		ENSG00000233297.4	7	102690468	102690469	0.5601	rs11487077	-3.23	rs1131383	0.118	-5.09	0.605048	204	32	enet	0.16	5.5e-09	-0.64288	0.5203	0.5601	-0.00141184	0.00261382	-0.540144	0.589097	5.6143	5.6143	0.13196
ENSG00000260583.1	21	25583325	25583326	0.241	rs2829539	2.63	rs1893650	0.161732	-5.3	0.4851	369	1	top1	0.16	1.1e-07	-0.48505	0.62764	0.241	-0.00143331	0.00381112	-0.376085	0.706854	1.64568	3	0.649078		ENSG00000234281.5	2	210324758	210324759	0.2054	rs2371011	2.81	rs17770211	0.134503	5.32	-0.64282	329	1	top1	0.13	1.4e-07	-0.642817	0.520343	0.2054	2.5495e-05	0.00416179	0.00612597	0.995112	0.829962	0.829962	0.842288
ENSG00000165643.10	9	135699527	135699528	0.4356	rs4842243	-3	rs509661	0.030965	-4.08	-0.31322	501	85	enet	0.065	0.00077	0.48486	0.62777	0.4356	0.0025604	0.00293222	0.873192	0.382558	1.03557	3	0.792646		ENSG00000139433.9	12	109880487	109880488	0.4096	rs11064860	3.37	rs7397059	0.179222	6.71	-1.3209	351	351	susie	0.19	1.8e-10	-0.64268	0.52043	0.4096	-0.00281916	0.00294289	-0.957956	0.338085	0.658448	0.658448	0.882931
ENSG00000266993.3	1	51793933	51793934	0.2088	rs1167174	2.4	rs6588416	0.207428	-5.98	0.11213	204	204	susie	0.21	7e-10	-0.48466	0.62792	0.2088	0.00158453	0.0040908	0.387341	0.698504	3.77414	3	0.286909		ENSG00000170703.15	17	48817213	48817214	0.4148	rs2898834	-2.7	rs533842	0.143	6.1	-0.80523	394	13	lasso	0.2	1e-10	-0.64264	0.52046	0.4148	-0.00137092	0.00290942	-0.471201	0.637497	3.88786	3.88786	0.273831
ENSG00000170606.14	5	133051961	133051962	0.3846	rs7721953	2.48	rs4574536	0.12507	4.61	-0.48461	409	1	top1	0.13	3.3e-06	-0.484609	0.62795	0.3846	-0.002091	0.00310504	-0.67342	0.50068	2.3654	3	0.500108		ENSG00000135205.14	7	77122433	77122434	0.2239	rs7788171	2.84	rs2539583	0.0911	4.64	-0.64263	287	1	top1	0.091	1.5e-05	-0.64263	0.52046	0.2239	-0.00213634	0.00391698	-0.545404	0.585475	2.97951	2.97951	0.394795
ENSG00000278730.1	17	68127329	68127330	0.4009	rs12450031	-3.92	rs35191309	0.167872	-5.41	0.52249	319	319	susie	0.17	5.4e-08	-0.48458	0.627975	0.4009	-0.000834029	0.00299911	-0.278092	0.780941	3.37074	3	0.337918		ENSG00000138326.18	10	78033759	78033760	0.3072	rs11002475	2.83	rs3740253	0.153431	-5.7	0.78465	524	9	lasso	0.16	7.1e-09	-0.64219	0.52075	0.3072	-0.00124811	0.00335694	-0.371799	0.710042	6.86404	6.86404	0.0763598
ENSG00000186642.15	11	72674590	72674591	0.272	rs7943424	2.11	rs11235547	0.031314	4.38	-1.03297	312	16	enet	0.13	2.2e-06	-0.48452	0.628018	0.272	-0.00126451	0.00370662	-0.341149	0.732991	7.13025	3	0.0678602		ENSG00000089006.16	20	17968911	17968912	0.3472	rs8121302	-2.98	rs11087239	0.142	5.71	0.52116	568	568	susie	0.15	1.7e-08	0.64216	0.52077	0.3472	-0.00258808	0.00325039	-0.796236	0.425895	2.49653	2.49653	0.475919
ENSG00000223704.1	22	26858633	26858634	0.5294	rs17404166	-2.7	rs16982952	0.18527	5.57	0.939714	863	77	enet	0.23	1.4e-10	-0.48425	0.62821	0.5294	-0.00156416	0.00257778	-0.606786	0.543993	0.654661	3	0.883813		ENSG00000162688.16	1	99850083	99850084	0.1851	rs12036260	2.83	rs3818568	0.00647	3.67	-0.64195	453	1	top1	0.0065	0.14	-0.64195	0.520908	0.1851	-0.00351727	0.00449986	-0.781639	0.434427	0.716619	0.716619	0.869288
ENSG00000103888.16	15	80779342	80779343	0.4544	rs11072961	2.69	rs6495530	0.133597	-5.91	1.951	510	24	enet	0.24	5.8e-11	-0.48388	0.62847	0.4544	-0.000776878	0.00279148	-0.278303	0.78078	0.678628	3	0.878219		ENSG00000149150.8	11	57515785	57515786	0.3907	rs717211	3.46	rs2584858	0.159882	6.46	-0.1784	371	371	susie	0.35	1.2e-19	-0.6414	0.521	0.3907	-0.00129802	0.00299354	-0.433609	0.664572	1.8448	1.8448	0.605236
ENSG00000129055.12	3	134486715	134486716	0.4135	rs13316480	-2.52	rs7653807	0.203	-6.44	0.4596	469	469	susie	0.23	1.4e-10	-0.48362	0.62866	0.4135	-0.00148577	0.00292294	-0.508315	0.611232	3.33859	3	0.342308		ENSG00000134242.15	1	113871758	113871759	0.1603	rs12030900	2.86	rs6665194	0.162	5.93	0.64165	483	1	top1	0.16	6e-09	0.64165	0.521103	0.1603	0.00555615	0.00490864	1.13191	0.257671	0.987549	0.987549	0.804265
ENSG00000166257.8	11	123655243	123655244	0.201	rs4935848	2.92	rs2298809	0.098497	4.71	0.48248	601	1	top1	0.098	3.7e-05	0.48248	0.629468	0.201	0.00668341	0.00462506	1.44504	0.148446	3.13521	3	0.371245		ENSG00000260274.1	15	75368198	75368199	0.1467	rs1565496	2.27	rs3866545	0.146011	5.97	-0.61026	231	231	susie	0.17	3.8e-09	-0.64103	0.5215	0.1467	-0.00287931	0.00486871	-0.591391	0.554258	1.78205	1.78205	0.61885
ENSG00000228701.1	10	91798290	91798291	0.3577	rs2255188	2.9	rs2066276	0.278957	6.88	0.47089	304	304	susie	0.29	2e-13	0.48216	0.6297	0.3577	0.00103276	0.00321205	0.321525	0.747812	5.80951	3	0.121255		ENSG00000129646.14	17	76307997	76307998	0.3705	rs2159358	2.84	rs87097	0.136	-5.78	-0.11732	413	39	enet	0.25	2.2e-13	-0.64095	0.521554	0.3705	-0.000799065	0.00310042	-0.257729	0.796616	2.30081	2.30081	0.512366
ENSG00000165076.13	7	141841486	141841487	0.276	rs6959526	-2.1	rs6962760	0.234845	-6.42	0.48195	463	1	top1	0.23	7.6e-11	-0.482	0.62984	0.276	0.00163597	0.00370952	0.441018	0.6592	14.007	3	0.0028956		ENSG00000138814.16	4	101348277	101348278	0.1359	rs13145909	-3.38	rs2850983	-0.00506	3.63	-0.91511	357	30	enet	0.051	0.001	-0.6409	0.52162	0.1359	-0.00288603	0.00521556	-0.553351	0.580023	2.40921	2.40921	0.491923
ENSG00000139921.12	14	51240167	51240168	0.369	rs10150152	-3.49	rs2884058	0.0091	-4.09	0.36626	646	646	susie	0.04	0.0069	-0.48175	0.62998	0.369	-0.00191329	0.0031703	-0.603505	0.546173	1.43759	3	0.696747		ENSG00000233672.6	13	50910763	50910764	0.7946	rs9535652	-2.72	rs2441	0.592337	-10.58	-0.2644	531	40	enet	0.62	1.1e-40	0.63967	0.522	0.7946	0.00140763	0.00215876	0.652053	0.514367	1.59482	1.59482	0.660566
ENSG00000070540.12	17	68457512	68457513	0.5826	rs4254382	-3.18	rs888298	0.181597	-5.89	-0.56115	429	21	enet	0.24	6.4e-11	0.48151	0.630154	0.5826	0.000110948	0.00247086	0.0449028	0.964185	0.551226	3	0.907501		ENSG00000146856.14	7	134986507	134986508	0.2908	rs7794696	2.93	rs17168200	0.154	-5.81	-1.092	501	6	lasso	0.19	2.5e-10	0.639908	0.52223	0.2908	0.00216991	0.00350816	0.61853	0.536226	0.468452	0.468452	0.925766
ENSG00000175773.12	11	130314992	130314993	0.3	rs577740	3.1	rs747250	0.181852	5.52	-0.48112	478	1	top1	0.18	1.5e-08	-0.48112	0.630432	0.3	-0.00320107	0.00350946	-0.912125	0.361703	1.86185	3	0.601569		ENSG00000089091.16	20	18467125	18467126	0.2536	rs6080945	-2.36	rs6045413	0.12	-6.31	-0.25507	461	31	enet	0.15	3.9e-08	0.63984	0.52228	0.2536	0.00235577	0.00367031	0.641844	0.520974	4.02907	4.02907	0.258342
ENSG00000231160.9	4	38664882	38664883	0.6105	rs17498970	-3.5	rs2126526	0.137	5.91	0.5658	585	47	enet	0.18	1.5e-08	0.481	0.63053	0.6105	-0.000672626	0.00239926	-0.280347	0.779211	4.39745	3	0.221622		ENSG00000167842.15	17	5486284	5486285	0.2748	rs10491086	-2.33	rs2074438	0.0394	-4.85	-0.25701	527	20	enet	0.094	1.1e-05	0.63946	0.522525	0.2748	0.00410305	0.00364099	1.12691	0.259782	7.23687	7.23687	0.0647191
ENSG00000277879.1	10	117268667	117268668	0.3185	rs2255424	-3.29	rs363279	0.260267	6.95	0.83164	487	30	enet	0.29	1.5e-13	0.48077	0.6307	0.3185	0.00119773	0.00334237	0.358346	0.720084	0.505998	3	0.917572		ENSG00000250579.1	5	5140053	5140054	0.4878	rs4568336	-3.32	rs4702267	0.143	5.57	-1.16859	642	642	susie	0.21	2.5e-11	-0.639395	0.52257	0.4878	-0.00163151	0.00276565	-0.589919	0.555245	3.98396	3.98396	0.263201
ENSG00000230513.1	22	21002196	21002197	0.6234	rs178259	-2.46	rs2239961	0.21689	-6.5	-0.609541	362	362	susie	0.4	2.6e-19	0.48066	0.63076	0.6234	0.00139178	0.00239892	0.580168	0.561801	0.329452	3	0.954397		ENSG00000283050.1	4	119454637	119454638	0.3094	rs1380159	2.51	rs10028423	0.39	9.02	-0.53788	415	7	lasso	0.41	2.3e-23	-0.6392	0.52267	0.3094	-0.00127944	0.00338262	-0.378239	0.705253	1.68536	1.68536	0.640194
ENSG00000169062.14	13	114281583	114281584	0.122	rs2039092	1.83	rs9562200	0.067795	4.55	0.9952	217	3	lasso	0.12	5.8e-06	0.48071	0.631	0.122	0.00365915	0.00550006	0.665292	0.505864	1.25313	3	0.740291		ENSG00000237159.5	9	34568014	34568015	0.2388	rs11557154	4.28	rs3802428	0.18911	-6.11	-0.63894	361	1	top1	0.19	2.7e-10	0.6389	0.522861	0.2388	0.0048164	0.00396351	1.21519	0.224295	1.52698	1.52698	0.676059
ENSG00000146147.14	6	53929981	53929982	0.779	rs9474536	2.84	rs1409098	0.460991	-8.54	0.07375	556	556	susie	0.53	3e-27	-0.47976	0.631398	0.779	-0.00103896	0.00211504	-0.491225	0.623268	1.83412	3	0.607538		ENSG00000073350.13	17	75525079	75525080	0.1466	rs4435292	-2.51	rs35643020	0.0593	4.57	0.63879	339	1	top1	0.059	0.00044	0.63879	0.522962	0.1466	-0.00082549	0.00493274	-0.167349	0.867095	1.33553	1.33553	0.720714
ENSG00000156170.12	8	94895766	94895767	0.1766	rs13260234	2.3	rs4735336	0.094348	-4.95	0.34324	456	456	susie	0.099	3.4e-05	-0.47973	0.63142	0.1766	-0.00302809	0.00445832	-0.6792	0.497011	1.38786	3	0.708382		ENSG00000134780.9	11	61680432	61680433	0.4791	rs198755	-3.16	rs872456	0.357784	8.24	-0.63883	368	1	top1	0.36	7.6e-20	-0.63883	0.523	0.4791	-0.000988358	0.00269985	-0.366079	0.714306	2.53566	2.53566	0.468881
ENSG00000099899.14	22	20117391	20117392	0.23	rs2073750	2.8	rs8137258	0.0478	4.64	0.345564	556	4	lasso	0.057	0.0015	0.47962	0.6315	0.23	0.000242519	0.00393443	0.0616401	0.950849	5.12779	3	0.162675		ENSG00000134864.10	13	100589527	100589528	0.2088	rs2765330	2.73	rs9513762	0.025778	4.67	-0.3481	509	509	susie	0.067	0.00019	-0.63857	0.523	0.2088	-0.00315626	0.00417222	-0.756493	0.449354	0.161417	0.161417	0.983563
ENSG00000280385.1	11	90193613	90193614	0.688	rs10128748	2.34	rs7111107	0.468607	8.85	0.79662	273	20	enet	0.54	2.6e-28	0.4794	0.631651	0.688	0.0017561	0.00228843	0.767385	0.442853	1.12002	3	0.772244		ENSG00000240291.1	10	18545559	18545560	0.3307	rs9633629	2.6	rs7088091	0.194945	6.49	-0.53843	595	595	susie	0.21	1.9e-11	-0.6387	0.52302	0.3307	-0.000878128	0.0032677	-0.26873	0.788137	1.38503	1.38503	0.709047
ENSG00000227078.1	17	19419034	19419035	0.6299	rs2074280	-2.42	rs12941722	0.248444	6.34	0.30494	273	273	susie	0.27	3e-12	-0.47919	0.6318	0.6299	-0.00135892	0.00236048	-0.575697	0.56482	2.09729	3	0.552462		ENSG00000023902.13	1	150149182	150149183	0.4027	rs4970966	3.74	rs973374	0.21	6.43	-0.43188	199	41	enet	0.27	1.5e-14	-0.63864	0.523059	0.4027	-0.000370116	0.00297619	-0.124359	0.901031	1.55591	1.55591	0.669427
ENSG00000165322.17	10	31928875	31928876	0.1297	rs11008641	2.87	rs11818816	0.061305	-4.06	-0.33128	362	362	susie	0.072	0.00039	0.47846	0.6323	0.1297	0.00106766	0.00527015	0.202587	0.839458	1.13594	3	0.768406		ENSG00000129595.12	5	112419315	112419316	0.1532	rs340090	2.83	rs3923453	-0.00329	3.85	0.61256	414	10	enet	-0.0001	0.32	-0.638628	0.52306	0.1532	-0.00298488	0.00488875	-0.610561	0.54149	1.12664	1.12664	0.770646
ENSG00000127364.3	7	141778441	141778442	0.519	rs6959526	-2.1	rs974008	0.511865	9.16	0.54609	481	481	susie	0.53	3.6e-27	0.4782	0.63252	0.519	-0.00108443	0.0026964	-0.402177	0.687554	14.0399	3	0.00285135		ENSG00000104450.12	8	100157905	100157906	0.3625	rs1660322	-3.48	rs17420284	0.299	7.67	0.0674	370	17	lasso	0.31	1.1e-16	-0.638478	0.5232	0.3625	-0.00206643	0.00307879	-0.671183	0.502104	3.17317	3.17317	0.365688
ENSG00000257923.9	7	101815903	101815904	0.144	rs1725600	2.76	rs803064	0.025757	-3.9	0.47724	355	1	top1	0.026	0.025	-0.4772	0.63319	0.144	-0.00237808	0.00491499	-0.483842	0.628498	3.74249	3	0.290646		ENSG00000225978.3	20	63102319	63102320	0.3331	rs6011670	-2.77	rs1884334	0.153	5.49	0.07893	519	25	enet	0.15	1.6e-08	-0.63828	0.52329	0.3331	-0.00133409	0.00325516	-0.409838	0.681925	2.75748	2.75748	0.430547
ENSG00000138468.15	3	101513240	101513241	0.0929	rs3846094	4.33	rs7629753	0.0206	-3.87	-1.2507	366	366	susie	0.042	0.0058	0.47706	0.63332	0.0929	-0.00397777	0.0064615	-0.615611	0.538151	6.38075	3	0.094486		ENSG00000181396.12	17	82415626	82415627	0.3094	rs9912348	-2.62	rs7503424	0.0823	-5.44	0.35746	364	23	enet	0.16	4.7e-09	0.63774	0.523644	0.3094	0.00271493	0.00347742	0.780731	0.434961	0.551811	0.551811	0.90737
ENSG00000189419.6	15	100349654	100349655	0.445	rs745964	2.78	rs4965271	0.096835	5.04	-1.48243	565	41	enet	0.16	1.3e-07	-0.47672	0.63356	0.445	-0.000159929	0.00282765	-0.0565592	0.954896	1.03801	3	0.792056		ENSG00000275183.1	19	54463710	54463711	0.1695	rs4806626	2.98	rs7257085	0.066186	4.55	0.3654	455	455	susie	0.085	2.8e-05	0.63758	0.523745	0.1695	0.000761271	0.00459159	0.165797	0.868317	1.49054	1.49054	0.684455
ENSG00000167562.12	19	52556336	52556337	0.292	rs12972155	-3.17	rs2068066	0.144654	5.16	-0.479621	439	439	susie	0.15	4.4e-07	-0.476545	0.63369	0.292	-0.00148467	0.00343816	-0.43182	0.665872	10.4755	3	0.0149279		ENSG00000276085.1	17	36196757	36196758	0.3791	rs11651881	-2.92	rs7208788	0.0976	5.93	-0.33715	304	6	lasso	0.22	8.5e-12	0.63754	0.523773	0.3791	0.00201918	0.00313992	0.643068	0.52018	1.56835	1.56835	0.666586
ENSG00000185989.10	13	114132610	114132611	0.448	rs7330442	2.29	rs3812831	0.167076	-5.85	-0.1224	250	41	enet	0.34	9.1e-16	0.47662	0.634	0.448	7.24605e-05	0.00281381	0.0257517	0.979455	5.40268	3	0.144577		ENSG00000259751.1	15	34850394	34850395	0.1829	rs732165	3.34	rs2015461	-0.00246	-3.26	0.23967	380	380	susie	0.037	0.0046	0.63704	0.5241	0.1829	0.00150267	0.00438061	0.343028	0.731577	1.16331	1.16331	0.761816
ENSG00000183426.16	16	14937413	14937414	0.6666	rs10221046	2.31	rs3198697	0.125507	-5.54	-0.37474	103	34	enet	0.41	1.5e-19	-0.47567	0.63431	0.6666	-0.000524517	0.00230363	-0.227691	0.819886	1.44478	3	0.695073		ENSG00000109684.14	4	10684864	10684865	0.4339	rs6447906	2.5	rs11726285	0.207	6.69	-0.66367	576	5	enet	0.23	1.8e-12	-0.6366	0.52439	0.4339	-0.00239171	0.00283573	-0.843419	0.398994	1.92058	1.92058	0.589053
ENSG00000261455.1	7	152463785	152463786	0.6124	rs12532611	2.1	rs3087586	0.298383	-7.13	0.43133	255	255	susie	0.3	5.7e-14	-0.4757	0.63431	0.6124	-0.000698747	0.00244016	-0.286354	0.774607	3.11755	3	0.373854		ENSG00000204055.4	9	129201314	129201315	0.3778	rs10988429	3.06	rs3118634	0.25529	7.04	0.68045	391	391	susie	0.26	4.4e-14	0.6364	0.5245	0.3778	0.00211972	0.00303033	0.6995	0.48424	1.75584	1.75584	0.624591
ENSG00000160963.13	7	101362819	101362820	0.8791	rs6942609	2.21	rs10228118	0.635221	-9.99	-0.47536	384	1	top1	0.64	5.5e-36	0.4754	0.63453	0.8791	0.000459231	0.00202657	0.226604	0.820731	5.359	3	0.14732		ENSG00000146707.14	7	76625682	76625683	0.7858	rs12334209	-2.39	rs11505688	0.499	-9.69	-0.211727	167	14	lasso	0.55	4.6e-34	0.636292	0.52459	0.7858	0.00154653	0.00218186	0.708812	0.478441	1.34801	1.34801	0.717765
ENSG00000159712.10	9	97221234	97221235	0.4271	rs10817771	-2.49	rs6478095	0.281209	-6.98	0.60039	304	304	susie	0.29	1.6e-13	-0.47511	0.63471	0.4271	-0.00163182	0.00289334	-0.56399	0.572761	0.0463438	3	0.997383		ENSG00000075826.16	10	100519863	100519864	0.2905	rs10509746	-2.51	rs11190604	0.328268	-7.93	0.69179	419	419	susie	0.33	3.2e-18	-0.63611	0.5247	0.2905	-0.00298838	0.00362439	-0.82452	0.409644	7.25065	7.25065	0.0643237
ENSG00000182004.12	1	203861602	203861603	0.6512	rs4971213	-4.07	rs11240607	0.243565	6.79	-0.51668	514	514	susie	0.37	1.9e-17	-0.4751	0.634712	0.6512	-0.00222924	0.00232318	-0.959564	0.337274	1.11562	3	0.773305		ENSG00000104343.19	8	73878909	73878910	0.3162	rs13249908	-2.66	rs17224289	0.198	6.53	-0.3017	462	22	enet	0.23	1.2e-12	-0.636056	0.5247	0.3162	8.99874e-05	0.0033554	0.0268187	0.978604	0.770136	0.770136	0.856596
ENSG00000100036.12	22	30635651	30635652	0.3605	rs713853	-3.07	rs136337	-0.00603	3.4	-0.139661	443	8	lasso	0.0091	0.12	0.47498	0.6348	0.3605	0.000665546	0.00314684	0.211497	0.8325	4.69141	3	0.195839		ENSG00000104312.7	8	89757746	89757747	0.1861	rs593072	2.25	rs1397308	0.073	4.57	-0.38218	379	379	susie	0.084	3.3e-05	-0.635938	0.5248	0.1861	-0.00268923	0.00442151	-0.608216	0.543044	0.275116	0.275116	0.964638
ENSG00000241186.9	3	46574533	46574534	0.5865	rs749512	-3.73	rs3806702	0.291	6.85	0.4749	374	1	top1	0.29	1.8e-13	0.47486	0.63489	0.5865	-0.00137658	0.00252935	-0.544242	0.586275	4.42867	3	0.218742		ENSG00000100335.13	22	39499431	39499432	0.2846	rs139420	2.26	rs710192	0.013287	4.45	-0.583744	396	396	susie	0.05	0.0012	-0.6356	0.52501	0.2846	-0.00175063	0.00356735	-0.490737	0.623612	4.30163	4.30163	0.230682
ENSG00000268061.5	19	47484281	47484282	0.149	rs16980815	3.02	rs830131	0.094056	-4.69	-0.278941	358	358	susie	0.11	1.1e-05	0.474385	0.63523	0.149	0.00127173	0.00486177	0.261577	0.793648	1.0868	3	0.780261		ENSG00000164142.15	4	151409215	151409216	0.5772	rs17027958	3.24	rs2709826	0.508	9.83	-0.63541	307	1	top1	0.51	1.1e-30	-0.6354	0.52516	0.5772	-0.00231705	0.00249008	-0.930512	0.352106	1.3275	1.3275	0.722614
ENSG00000099365.10	16	31010660	31010661	0.2039	rs3116150	-2.7	rs3813020	0.100224	4.55	0.47437	232	1	top1	0.1	3.2e-05	0.47437	0.63524	0.2039	0.00357437	0.00416768	0.857639	0.391092	0.8703	3	0.832588		ENSG00000186026.6	19	44072143	44072144	0.1761	rs2722738	2.87	rs4802207	0.092961	-4.99	-0.03982	492	14	enet	0.11	3e-06	0.63467	0.525646	0.1761	0.005265	0.00460213	1.14404	0.252608	0.0375836	0.0375836	0.998084
ENSG00000128656.13	2	175005368	175005369	0.6204	rs1376874	3.25	rs10930689	0.476905	-8.94	0.482403	338	338	susie	0.49	1.3e-24	-0.473909	0.635565	0.6204	0.000475656	0.00238631	0.199327	0.842007	2.77556	3	0.427539		ENSG00000272788.1	18	8801655	8801656	0.369	rs627141	2.92	rs470450	0.18913	6.12	0.63461	662	1	top1	0.19	2.7e-10	0.634614	0.52568	0.369	0.00257237	0.00309034	0.832389	0.405189	1.92777	1.92777	0.587533
ENSG00000150093.18	10	33005791	33005792	0.1923	rs10827164	-2.81	rs1775114	0.042555	-4.43	0.47362	482	1	top1	0.043	0.0055	-0.47362	0.6358	0.1923	-0.00252627	0.00428981	-0.588901	0.555928	0.375078	3	0.945341		ENSG00000036530.8	14	99684303	99684304	0.6583	rs11160549	-2.86	rs17098927	0.374	8.51	0.63403	443	1	top1	0.37	7.4e-21	0.63403	0.52606	0.6583	0.00149695	0.00235458	0.63576	0.524933	0.175669	0.175669	0.981418
ENSG00000253704.1	8	94553721	94553722	0.329	rs745173	2.03	rs1055800	0.197892	5.68	-0.47358	453	1	top1	0.2	3.2e-09	-0.47358	0.6358	0.329	-0.00182446	0.00337787	-0.540122	0.589113	6.4504	3	0.0916391		ENSG00000136842.13	9	97501179	97501180	0.662	rs2805813	2.6	rs2773358	0.35482	-8.25	0.49103	373	373	susie	0.38	3.1e-21	-0.6337	0.52626	0.662	-0.00217553	0.00237852	-0.914657	0.360372	0.862276	0.862276	0.834521
ENSG00000040341.17	8	73747707	73747708	0.3152	rs13249908	-2.66	rs17224289	0.130582	5.54	-0.3017	460	460	susie	0.15	4.1e-07	-0.47351	0.63585	0.3152	0.000515994	0.00336066	0.15354	0.877973	1.57599	3	0.664846		ENSG00000092295.11	14	24264431	24264432	0.7531	rs206225	-2.86	rs941504	0.382	-8.75	-0.43911	498	498	susie	0.62	6.2e-41	0.63352	0.52639	0.7531	-0.000137981	0.00217745	-0.0633682	0.949473	7.68351	7.68351	0.0530261
ENSG00000181135.15	8	143684451	143684452	0.1968	rs12550634	2.41	rs7820149	-0.005208	-3.52	-0.54635	325	325	susie	0.044	0.0046	-0.47341	0.63592	0.1968	0.00123655	0.0042779	0.289056	0.772539	0.887418	3	0.828463		ENSG00000277496.1	20	62650766	62650767	0.4364	rs6587239	2.84	rs2258022	0.274	-7.39	0.59166	536	536	susie	0.28	4.1e-15	-0.63306	0.52669	0.4364	-0.00291601	0.00297463	-0.980294	0.326941	6.9591	6.9591	0.0732128
ENSG00000037637.10	1	16352453	16352454	0.4009	rs7538966	-2.1	rs964042	0.212989	-6.31	0.92365	270	29	enet	0.24	2.8e-11	-0.47333	0.635979	0.4009	-0.00204187	0.00298871	-0.683195	0.494483	1.78948	3	0.617227		ENSG00000134815.18	19	47349280	47349281	0.5331	rs16980815	3.02	rs2252532	0.286695	8.19	0.21923	349	33	enet	0.38	2.3e-21	0.6329	0.526799	0.5331	0.000272705	0.00258035	0.105685	0.915832	3.38203	3.38203	0.336388
ENSG00000227113.2	7	65075022	65075023	0.3265	rs6978652	3.59	rs7800787	0.203108	6	0.36921	231	231	susie	0.21	6.6e-10	0.4728	0.63632	0.3265	0.00241446	0.00331649	0.728017	0.466603	2.4199	3	0.489941		ENSG00000115539.13	2	100562689	100562690	0.1413	rs11694875	3.71	rs13422218	0.079407	4.84	-0.63278	529	1	top1	0.079	5.3e-05	-0.632782	0.526876	0.1413	-0.000359363	0.00500064	-0.0718634	0.942711	4.39934	4.39934	0.221447
ENSG00000120337.8	1	173050962	173050963	0.2905	rs6693531	3.3	rs7553711	0.171685	5.83	-0.52685	350	350	susie	0.18	1.4e-08	-0.47269	0.636438	0.2905	-0.00159233	0.0035457	-0.449087	0.653369	6.06735	3	0.108379		ENSG00000166750.9	17	35243035	35243036	0.1502	rs734612	2.74	rs17547201	0.0239	4.51	-0.72475	375	375	susie	0.042	0.0027	-0.63275	0.526895	0.1502	-0.000494209	0.00484335	-0.102039	0.918726	3.8373	3.8373	0.279577
ENSG00000272282.1	3	27712909	27712910	0.3776	rs7615484	2.93	rs2581199	0.193	5.89	-0.4724	410	1	top1	0.19	5.4e-09	-0.47239	0.63665	0.3776	-0.00284362	0.00320813	-0.886378	0.375414	2.6734	3	0.444767		ENSG00000114491.13	3	124730365	124730366	0.2637	rs7623070	3.77	rs6438856	0.06229	4.82	0.23161	644	29	enet	0.063	0.0003	0.632604	0.526993	0.2637	0.00260711	0.00369549	0.705486	0.480508	4.45835	4.45835	0.216035
ENSG00000004866.20	7	117014887	117014888	0.3039	rs714180	-2.46	rs7785492	0.003951	3.16	0.05686	333	333	susie	0.019	0.047	-0.4724	0.63666	0.3039	-0.00293675	0.00352096	-0.834076	0.404238	1.0217	3	0.796		ENSG00000251323.2	11	78429835	78429836	0.1411	rs1790542	2.74	rs11237465	0.115963	5.52	-0.13645	395	395	susie	0.13	2.8e-07	-0.63279	0.527	0.1411	-0.0074972	0.0053438	-1.40297	0.160625	4.01906	4.01906	0.259413
ENSG00000197083.11	5	150946288	150946289	0.8329	rs6876572	3.17	rs11957134	0.41575	8.97	-0.25216	531	531	susie	0.66	1.3e-38	-0.472343	0.63668	0.8329	-0.00187461	0.00208983	-0.897018	0.369709	0.478031	3	0.923691		ENSG00000103876.11	15	80152489	80152490	0.7174	rs282787	-3.17	rs1533857	0.390243	-8.93	-1.0432	518	36	enet	0.45	4.4e-26	0.63243	0.5271	0.7174	0.00132153	0.00224784	0.587909	0.556594	0.843261	0.843261	0.839094
ENSG00000070718.11	8	42152945	42152946	0.244	rs11780780	-2.25	rs4641052	0.166468	-5.44	0.46805	361	8	lasso	0.18	2.1e-08	-0.47229	0.63672	0.244	-0.00220963	0.00389807	-0.566852	0.570815	5.55041	3	0.135655		ENSG00000141485.16	17	6713566	6713567	0.3447	rs10521146	-3.02	rs955461	0.1	5.13	0.68004	544	26	enet	0.11	2.5e-06	0.6323	0.527193	0.3447	0.00209163	0.00319928	0.65378	0.513253	0.476218	0.476218	0.924084
ENSG00000230939.1	6	8784177	8784178	0.118	rs384323	2.65	rs7743418	0.009235	3.81	-0.4619	396	396	susie	0.046	0.004	-0.47223	0.63676	0.118	-0.00530055	0.00548641	-0.966123	0.333982	2.87535	3	0.411246		ENSG00000248333.8	1	1659011	1659012	0.4932	rs752965	3.19	rs601141	0.0694	-4.59	0.50461	309	42	enet	0.11	1.5e-06	-0.63229	0.527197	0.4932	-0.00249176	0.00273915	-0.909687	0.362988	1.67309	1.67309	0.642932
ENSG00000255513.1	16	1964094	1964095	0.6897	rs1800720	-3.7	rs338791	0.369733	7.65	0.47207	440	1	top1	0.37	1.8e-17	0.47207	0.63688	0.6897	0.00154896	0.00226414	0.684129	0.493894	6.87811	3	0.0758858		ENSG00000163357.10	1	155033823	155033824	0.2114	rs2066981	-2.92	rs10908452	0.0882	-5.54	-0.71461	378	13	enet	0.11	1.7e-06	0.63209	0.527326	0.2114	0.00203463	0.00412158	0.493653	0.621551	0.62735	0.62735	0.890144
ENSG00000262061.5	17	331204	331205	0.3325	rs910924	-3	rs9894715	0.017037	3.41	0.24734	283	283	susie	0.06	0.0012	-0.47176	0.637099	0.3325	-0.000957594	0.00327698	-0.292218	0.77012	3.70311	3	0.295359		ENSG00000145736.14	5	71067651	71067652	0.6443	rs7449303	1.19	rs6453406	0.275	7.69	0.55997	52	5	enet	0.3	1.8e-16	0.632088	0.52733	0.6443	0.00111111	0.00236007	0.470795	0.637787	2.73364	2.73364	0.434541
ENSG00000272259.5	20	63009382	63009383	0.729	rs6011670	-2.77	rs6062788	0.504496	-8.94	-0.467	495	495	susie	0.51	5.3e-26	0.47128	0.6374	0.729	2.57539e-05	0.00220948	0.0116561	0.9907	0.300254	3	0.959981		ENSG00000261616.1	15	99139576	99139577	0.1509	rs2684777	3.02	rs735823	0.055591	-4.66	-1.28342	541	6	lasso	0.086	2.5e-05	0.632	0.52739	0.1509	-0.000172254	0.00485713	-0.0354642	0.97171	0.437823	0.437823	0.932323
ENSG00000115539.13	2	100562689	100562690	0.2012	rs11694875	3.71	rs2971015	0.076782	4.63	0.471199	528	1	top1	0.077	0.00026	0.471199	0.637498	0.2012	0.00144898	0.00424091	0.341667	0.732601	12.2503	3	0.00657316		ENSG00000167637.16	19	43827291	43827292	0.3213	rs3213328	-3.76	rs349030	0.215299	-6.49	0.63199	432	1	top1	0.22	1.2e-11	-0.63199	0.527394	0.3213	-0.00154357	0.00328035	-0.470552	0.637961	3.18566	3.18566	0.363876
ENSG00000244357.3	3	45742674	45742675	0.1582	rs13086080	2.78	rs1962800	0.127	-4.73	-0.4712	465	1	top1	0.13	2.7e-06	0.47117	0.63752	0.1582	0.00286538	0.00495674	0.578077	0.563212	6.8821	3	0.075752		ENSG00000114770.16	3	184018014	184018015	0.3384	rs843369	2.45	rs7646621	0.370521	8.38	0.63185	480	1	top1	0.37	1.2e-20	0.631849	0.527485	0.3384	0.00231466	0.00314689	0.735537	0.462012	6.40094	6.40094	0.0936523
ENSG00000233396.7	1	146052565	146052566	0.2669	rs2274619	2.21	rs10910821	0.019468	-3.69	-1.40238	107	8	lasso	0.037	0.0091	0.47027	0.63816	0.2669	0.00260988	0.00373296	0.699145	0.484461	6.30167	3	0.0978209		ENSG00000229921.6	6	167997076	167997077	0.6723	rs4708660	3.24	rs11751451	0.238983	7.36	0.38479	467	25	enet	0.53	5.8e-33	0.63107	0.527995	0.6723	0.00357306	0.00245199	1.45721	0.145059	1.33589	1.33589	0.720628
ENSG00000150722.10	2	181954240	181954241	0.6194	rs3770115	-3.02	rs11685642	0.375614	7.82	-0.27845	410	31	lasso	0.47	3.1e-23	-0.470242	0.638182	0.6194	-0.000572395	0.0023897	-0.239526	0.810698	3.13573	3	0.371169		ENSG00000188782.8	1	26190560	26190561	0.2739	rs807270	2.32	rs6700024	0.0612	-5	0.58663	429	15	enet	0.095	9.5e-06	-0.63083	0.528154	0.2739	-0.00132198	0.00361083	-0.366116	0.714278	0.632264	0.632264	0.889008
ENSG00000099814.15	14	104865279	104865280	0.286	rs2494738	2.79	rs2841231	0.11115	4.45	0.46936	341	1	top1	0.11	1.2e-05	0.46936	0.63881	0.286	0.000280886	0.00351393	0.0799349	0.936289	3.71913	3	0.293434		ENSG00000182923.16	3	134486026	134486027	0.2018	rs13316480	-2.52	rs9845757	0.023041	4.38	1.00079	468	8	lasso	0.042	0.0028	0.630391	0.528439	0.2018	0.00134999	0.00421067	0.320612	0.748504	5.12588	5.12588	0.162808
ENSG00000277351.1	15	65049801	65049802	0.2629	rs2899700	-3.66	rs12441503	0.26381	-6.65	0.46928	310	1	top1	0.26	3.6e-12	-0.46928	0.63887	0.2629	-0.00108622	0.00369789	-0.293742	0.768955	0.42542	3	0.934943		ENSG00000144339.11	2	192195708	192195709	0.2188	rs4241180	-2.81	rs11901807	-0.003946	-3.4	-1.24731	307	307	susie	0.082	3.9e-05	-0.630363	0.528457	0.2188	-0.00209092	0.00402129	-0.519961	0.60309	0.460771	0.460771	0.927421
ENSG00000122008.15	5	75511755	75511756	0.2394	rs4704199	-1.91	rs3804231	0.1123	5.74	0.5242	354	354	susie	0.19	6.9e-09	0.468204	0.63964	0.2394	0.00366005	0.00406052	0.901374	0.36739	3.67673	3	0.298554		ENSG00000175787.16	9	94259310	94259311	0.2699	rs9696076	-3.01	rs3131910	0.14664	6.39	0.92883	426	33	enet	0.19	2.1e-10	0.6303	0.528525	0.2699	0.00174808	0.00361063	0.48415	0.62828	1.3809	1.3809	0.710018
ENSG00000269420.5	19	48061442	48061443	0.224	rs279451	3.22	rs3730862	-0.006413	-3.31	-0.716963	479	19	enet	0.0047	0.19	0.468104	0.63971	0.224	0.00234632	0.00397796	0.589829	0.555306	6.85643	3	0.0766172		ENSG00000124380.10	2	69893559	69893560	0.1417	rs10177224	3.89	rs10496175	0.08672	-5.22	-0.2873	321	22	enet	0.11	2.5e-06	-0.630202	0.528562	0.1417	-0.0017605	0.0049938	-0.352538	0.724435	5.29613	5.29613	0.151354
ENSG00000241058.3	10	18659284	18659285	0.4799	rs9633629	2.6	rs7098313	0.335917	-7.39	0.46803	580	1	top1	0.34	1.1e-15	-0.46803	0.6398	0.4799	-0.000380526	0.00270506	-0.140672	0.888129	5.03291	3	0.169403		ENSG00000142233.11	19	48673080	48673081	0.4263	rs16981832	-3.58	rs516246	0.132624	5.44	-0.13697	457	457	susie	0.24	6.2e-13	0.63012	0.528616	0.4263	0.00171354	0.00287824	0.595341	0.551616	0.820768	0.820768	0.844494
ENSG00000143554.13	1	153774808	153774809	0.137	rs6413529	-3.16	rs12142733	0.091427	-4.61	0.70851	354	12	enet	0.13	3.1e-06	-0.46797	0.639805	0.137	-0.0048705	0.00510494	-0.954075	0.340046	4.0589	3	0.255174		ENSG00000162384.13	1	53220616	53220617	0.5099	rs503166	-2.99	rs1056438	0.324	-8.29	0.00488	484	11	enet	0.38	1.4e-21	-0.62996	0.528719	0.5099	-0.00178148	0.00259659	-0.686083	0.492661	5.51175	5.51175	0.137938
ENSG00000188215.9	16	20868979	20868980	0.1122	rs9933675	2.7	rs9927006	0.090443	4.34	0.43588	352	352	susie	0.11	1.6e-05	0.46785	0.63989	0.1122	0.00178898	0.00569188	0.314304	0.75329	1.28569	3	0.732534		ENSG00000113048.16	5	72320365	72320366	0.4021	rs2721762	2.82	rs6831	0.343	8.15	-0.62944	395	1	top1	0.34	6.3e-19	-0.629436	0.52906	0.4021	-0.00415709	0.00323712	-1.28419	0.199074	7.52819	7.52819	0.0568385
ENSG00000125388.19	4	2963607	2963608	0.4863	rs1626813	-2.54	rs2471325	0.367	-8.09	0.9241	377	377	susie	0.38	6.8e-18	-0.4677	0.64002	0.4863	-0.000498447	0.00270783	-0.184076	0.853954	2.40234	3	0.4932		ENSG00000282021.1	8	1760446	1760447	0.4265	rs6558440	3.3	rs7842425	0.263	-7.25	-0.66589	731	731	susie	0.27	1.6e-14	0.62904	0.5293	0.4265	0.00208659	0.00278929	0.748071	0.454417	5.80057	5.80057	0.121726
ENSG00000160957.12	8	144517844	144517845	0.4818	rs6988451	-2.5	rs4251689	0.160167	5.75	-0.3867	233	48	enet	0.19	9.3e-09	-0.46739	0.64022	0.4818	-0.0012893	0.00277253	-0.465027	0.641912	1.87757	3	0.598202		ENSG00000179743.4	1	15836905	15836906	0.166	rs11810329	2.64	rs4661661	0.0806	4.77	-0.59809	422	2	lasso	0.13	3.8e-07	-0.62887	0.529434	0.166	-0.0014554	0.00468936	-0.310363	0.756285	2.60294	2.60294	0.456975
ENSG00000263001.5	7	74657666	74657667	0.2894	rs13246861	1.99	rs2267812	0.109546	5.16	0.03896	146	146	susie	0.12	5.1e-06	0.4667	0.64073	0.2894	-0.000219135	0.00351058	-0.0624212	0.950227	1.31335	3	0.725967		ENSG00000136478.7	17	64263300	64263301	0.1037	rs6504242	-2.55	rs9911085	0.00611	-3.61	-0.52936	257	257	susie	0.022	0.025	-0.62848	0.529688	0.1037	-0.00239139	0.00574331	-0.416379	0.677133	10.1643	10.1643	0.0172197
ENSG00000228663.1	20	50913730	50913731	0.257	rs6096210	2.82	rs4809813	0.149966	4.95	0.466	472	1	top1	0.15	3.2e-07	0.46602	0.6412	0.257	0.00108283	0.0037223	0.290904	0.771125	2.47965	3	0.478981		ENSG00000065268.10	19	984270	984271	0.5938	rs3826945	-2.36	rs2074573	0.319554	8.06	-0.42389	460	460	susie	0.34	1e-18	-0.62848	0.52969	0.5938	-0.00120262	0.00246273	-0.488329	0.625317	2.38004	2.38004	0.497362
ENSG00000196167.9	11	111305044	111305045	0.206	rs12803295	-2.61	rs12296076	0.003273	2.65	-1.25404	444	444	susie	0.03	0.016	0.46595	0.641252	0.206	0.00269186	0.00411656	0.653911	0.513169	2.78978	3	0.425186		ENSG00000128596.16	7	128790756	128790757	0.4456	rs359642	-2.39	rs1565630	0.302	-7.65	0.722813	335	48	enet	0.37	2.1e-20	-0.628459	0.5297	0.4456	-0.00210633	0.00284841	-0.739477	0.459618	2.33679	2.33679	0.505509
ENSG00000198658.4	1	148146394	148146395	0.2442	rs10494257	-2.61	rs2932454	0.103529	-4.48	-0.40253	166	9	enet	0.12	3.8e-06	0.46579	0.641369	0.2442	0.000457143	0.00381299	0.119891	0.904569	0.535156	3	0.911103		ENSG00000019144.18	11	118606439	118606440	0.521	rs603678	-2.8	rs17748	0.325599	7.91	0.93054	424	424	susie	0.33	4.6e-18	0.62853	0.53	0.521	0.00203651	0.00268771	0.757712	0.448623	1.70157	1.70157	0.636584
ENSG00000125337.16	6	167999091	167999092	0.802	rs4708660	3.24	rs12203032	0.156089	6.9	-0.21586	467	101	enet	0.37	1.4e-17	-0.46571	0.641424	0.802	-0.000223776	0.00210175	-0.106471	0.915209	4.22739	3	0.237934		ENSG00000247556.6	15	41283989	41283990	0.1544	rs8023925	-2.98	rs11631770	0.146967	-5.87	-0.60532	268	268	susie	0.15	1.8e-08	0.628	0.53	0.1544	0.00241276	0.00480244	0.502403	0.615384	1.18449	1.18449	0.756726
ENSG00000183562.3	11	2989862	2989863	0.307	rs1466045	-2.91	rs2898800	0.080571	-4.5	0.27863	460	9	lasso	0.085	0.00012	-0.4657	0.641429	0.307	-0.00283023	0.0034529	-0.819668	0.412405	0.750295	3	0.861315		ENSG00000131115.15	19	44207546	44207547	0.2079	rs2722738	2.87	rs1233444	0.000295	3.4	-0.51892	476	476	susie	0.018	0.037	0.628	0.530007	0.2079	0.000255733	0.00413995	0.0617719	0.950744	1.90006	1.90006	0.593406
ENSG00000171109.18	3	179347691	179347692	0.6381	rs2879588	-3.17	rs6804758	0.344	7.5	1.0983	347	9	lasso	0.46	8.4e-23	0.46555	0.64154	0.6381	0.00214484	0.00237579	0.902791	0.366637	0.330027	3	0.954286		ENSG00000116396.14	1	110211342	110211343	0.3344	rs12729068	-2.78	rs2784144	0.112	5.55	1.75432	563	50	enet	0.13	1.7e-07	0.62796	0.530033	0.3344	0.00230048	0.00334371	0.688003	0.491451	1.22508	1.22508	0.746995
ENSG00000267072.2	16	5033728	5033729	0.5993	rs13335236	2.85	rs9924614	0.285257	-6.74	0.1217	437	437	susie	0.33	2.5e-15	-0.46546	0.6416	0.5993	-0.00142292	0.00244637	-0.581646	0.560805	5.40851	3	0.144214		ENSG00000261613.2	16	2555997	2555998	0.7851	rs8050755	-3.03	rs11642783	0.402086	8.85	-0.18475	288	288	susie	0.58	1.3e-36	-0.62726	0.53049	0.7851	-0.00369441	0.00234344	-1.57649	0.114913	9.05433	9.05433	0.0285772
ENSG00000228570.7	10	79841357	79841358	0.5387	rs4357631	-2.95	rs10885307	0.292454	7.17	-0.58523	316	316	susie	0.33	1.6e-15	-0.46532	0.6417	0.5387	-0.00302653	0.00248688	-1.217	0.223605	3.73581	3	0.291441		ENSG00000273033.2	3	122886940	122886941	0.3644	rs11708067	-4.34	rs9875741	0.248081	-7.12	1.08297	501	10	lasso	0.26	2.7e-14	-0.627229	0.530509	0.3644	-0.00161639	0.00318295	-0.507827	0.611575	2.62541	2.62541	0.453052
ENSG00000166743.9	16	20698889	20698890	0.4361	rs11647727	2.24	rs9935342	0.253431	6.74	0.42721	393	393	susie	0.28	4.6e-13	0.46467	0.64216	0.4361	0.000883659	0.00288675	0.306109	0.759522	1.35142	3	0.716961		ENSG00000271778.1	3	158782546	158782547	0.2674	rs10936162	-3.29	rs6441225	0.123397	5.81	-0.954	406	24	enet	0.17	2.8e-09	-0.62719	0.530535	0.2674	-0.00396601	0.00373165	-1.0628	0.287871	0.259132	0.259132	0.967522
ENSG00000131981.15	14	55124109	55124110	0.244	rs17739146	-2.14	rs3825613	0.09686	-4.68	0.29303	419	419	susie	0.12	6.7e-06	0.4646	0.64222	0.244	0.00196583	0.00382318	0.514187	0.607121	0.493555	3	0.920305		ENSG00000267065.2	17	76799043	76799044	0.4803	rs8070840	-2.95	rs563079	0.266	7.09	0.62697	522	1	top1	0.27	2.1e-14	0.62697	0.53068	0.4803	0.00331508	0.0027385	1.21054	0.22607	1.08055	1.08055	0.781771
ENSG00000251226.1	11	134735595	134735596	0.59	rs10791373	-3.55	rs1944887	0.421209	8.19	-0.46451	561	1	top1	0.42	2.3e-20	-0.46451	0.64228	0.59	-0.00154057	0.00245219	-0.628243	0.529845	1.50119	3	0.681996		ENSG00000105248.15	19	4248014	4248015	0.4391	rs4807578	2.87	rs11671900	0.333961	7.99	0.6263	371	1	top1	0.33	2.3e-18	0.6263	0.531117	0.4391	0.00252268	0.00291146	0.866466	0.386235	4.8676	4.8676	0.181753
ENSG00000124203.6	20	59123380	59123381	0.251	rs6100492	2.68	rs4812058	0.153339	-5.02	0.4645	536	1	top1	0.15	2.4e-07	-0.46446	0.6423	0.251	-0.00235788	0.00373443	-0.631389	0.527786	1.93169	3	0.586704		ENSG00000223768.1	21	45293284	45293285	0.5279	rs17004733	3.06	rs2838860	0.38827	-9.09	-0.7695	490	19	enet	0.44	2.7e-25	0.62618	0.531195	0.5279	0.00262997	0.00268676	0.978865	0.327647	1.21536	1.21536	0.749322
ENSG00000157017.15	3	10291450	10291451	0.3068	rs279554	-3.39	rs149162	0.0912	-5.61	-0.6456	612	4	lasso	0.15	2.1e-07	-0.46439	0.64237	0.3068	0.000185264	0.00341853	0.054194	0.956781	10.7546	3	0.0131294		ENSG00000147457.13	8	23243636	23243637	0.3536	rs9785120	3.05	rs13263101	0.179	-5.95	0.62584	622	1	top1	0.18	8.3e-10	-0.625837	0.5314	0.3536	-0.00209913	0.00313548	-0.669474	0.503193	4.16797	4.16797	0.243888
ENSG00000248409.1	22	23392833	23392834	0.2817	rs9620291	-2.43	rs9612343	0.09483	4.34	-0.46434	497	1	top1	0.095	5.2e-05	-0.46434	0.6424	0.2817	-0.00320371	0.00354506	-0.903713	0.366148	2.89866	3	0.407516		ENSG00000144134.18	2	113627228	113627229	0.3202	rs11890157	-2.54	rs6748854	0.016067	-4.44	-1.20895	325	32	enet	0.053	0.00088	0.625757	0.531474	0.3202	0.00262987	0.00333702	0.78809	0.430644	2.04642	2.04642	0.562829
ENSG00000269044.2	19	16635268	16635269	0.209	rs4808557	2.73	rs10409339	-0.006443	-3.4	-1.37301	366	17	enet	0.0015	0.27	0.464277	0.64245	0.209	-0.000750565	0.00412659	-0.181885	0.855673	5.48847	3	0.13933		ENSG00000279278.1	22	22264600	22264601	0.4756	rs1543779	-2.92	rs5995720	0.190559	-6.09	-0.572158	367	6	lasso	0.22	6.6e-12	0.6255	0.53163	0.4756	0.00183832	0.0027985	0.656893	0.51125	4.68957	4.68957	0.195992
ENSG00000055332.16	2	37157064	37157065	0.1825	rs13406981	3.51	rs17404648	-0.00514	-3.45	-0.246773	505	505	susie	0.0078	0.14	-0.463539	0.642978	0.1825	0.00124501	0.00444576	0.280045	0.779443	5.55395	3	0.135447		ENSG00000126602.10	16	3717596	3717597	0.8248	rs11647828	3.31	rs2072379	0.393158	-8.64	-1.45783	396	76	enet	0.46	7.1e-27	0.62542	0.5317	0.8248	0.00187051	0.00217567	0.859737	0.389934	2.7775	2.7775	0.427218
ENSG00000196975.15	2	69644424	69644425	0.1306	rs10177224	3.89	rs3771543	0.099119	4.53	-0.743482	316	316	susie	0.1	2.2e-05	-0.463421	0.643062	0.1306	-0.000941303	0.00525482	-0.179132	0.857834	2.16005	3	0.53986		ENSG00000278730.1	17	68127329	68127330	0.346	rs12450031	-3.92	rs7210299	0.204	-6.25	0.57576	320	320	susie	0.21	3.3e-11	-0.62532	0.531761	0.346	-0.00146958	0.00324329	-0.453115	0.650466	3.16516	3.16516	0.366855
ENSG00000101413.11	20	38033545	38033546	0.182	rs198494	-3.65	rs2273349	0.031776	4.09	0.4634	473	1	top1	0.032	0.014	0.4634	0.6431	0.182	0.000155333	0.00442196	0.0351277	0.971978	0.188353	3	0.979447		ENSG00000172602.9	12	48865897	48865898	0.1863	rs11168955	-2.75	rs1807757	-0.004596	-3.14	0.1583	336	336	susie	0.034	0.0066	-0.62514	0.53188	0.1863	-0.00550419	0.00470597	-1.16962	0.242154	4.1091	4.1091	0.249921
ENSG00000260121.1	16	88718614	88718615	0.3518	rs4782377	-3.2	rs752843	0.02586	-4.45	2.00678	394	22	enet	0.074	0.00033	-0.46325	0.64319	0.3518	-0.000119618	0.00317704	-0.0376507	0.969966	2.77199	3	0.428132		ENSG00000168014.16	11	74171097	74171098	0.1879	rs12419308	-3.15	rs4565925	0.127626	5.57	0.69776	406	5	lasso	0.14	4.9e-08	0.62466	0.532	0.1879	0.00513009	0.00451745	1.13562	0.256117	5.8215	5.8215	0.120625
ENSG00000168917.8	3	136818646	136818647	0.1577	rs1841959	-2.25	rs10513002	0.00442	-3.7	-0.519	339	10	lasso	0.032	0.014	0.46293	0.64341	0.1577	0.000268855	0.00473791	0.0567456	0.954748	4.17265	3	0.243415		ENSG00000261098.1	11	107316270	107316271	0.1886	rs7483731	2.19	rs7111266	0.077994	5.2	0.47338	472	2	lasso	0.1	3.8e-06	0.62428	0.532	0.1886	7.40318e-05	0.00434362	0.0170438	0.986402	0.621148	0.621148	0.891574
ENSG00000128218.7	22	23754467	23754468	0.3091	rs6003970	-2.62	rs2070453	0.09681	4.91	0.266562	477	477	susie	0.13	1.9e-06	0.46278	0.64352	0.3091	0.00269704	0.00338323	0.797179	0.425347	0.660319	3	0.882495		ENSG00000102547.18	13	49444125	49444126	0.5049	rs7997798	2.51	rs9316434	0.213675	-7.77	0.066	404	404	susie	0.47	2e-27	-0.62452	0.532	0.5049	-0.00160888	0.00263461	-0.610671	0.541417	2.50761	2.50761	0.473917
ENSG00000157637.12	17	81295546	81295547	0.5638	rs8073182	3.55	rs2279157	0.073286	4.95	0.0706	406	66	enet	0.11	1.3e-05	-0.46244	0.643769	0.5638	-0.00150694	0.00257036	-0.586274	0.557691	2.15007	3	0.54185		ENSG00000278129.1	19	58278950	58278951	0.4573	rs4801239	2.07	rs260503	0.155303	6.29	-0.70293	348	43	enet	0.21	2.1e-11	-0.62454	0.532275	0.4573	-0.000939624	0.00280672	-0.334776	0.737794	1.07527	1.07527	0.783046
ENSG00000238132.2	13	19564899	19564900	0.149	rs12874990	-2.58	rs2611298	-0.003268	-3.52	0.5753	304	10	lasso	0.048	0.0035	-0.46217	0.644	0.149	-0.00339778	0.00504321	-0.673734	0.500481	3.54323	3	0.315198		ENSG00000205078.5	16	77206440	77206441	0.3095	rs8051539	-3.21	rs11865641	0.14191	5.96	-1.55779	726	29	enet	0.2	6.4e-11	-0.62385	0.53273	0.3095	0.000218072	0.00338812	0.0643637	0.948681	3.7484	3.7484	0.289945
ENSG00000169026.12	4	689440	689441	0.2762	rs11248051	-3.07	rs7436737	0.121	5.04	-0.4403	384	384	susie	0.12	3.6e-06	-0.4619	0.64416	0.2762	-0.00233378	0.00373084	-0.625537	0.531619	4.76236	3	0.190049		ENSG00000049283.17	17	50532542	50532543	0.2918	rs17564605	-2.77	rs3809767	0.074	-4.94	-0.47668	465	465	susie	0.14	6.4e-08	0.62368	0.532838	0.2918	0.00339273	0.00353159	0.960681	0.336713	0.370544	0.370544	0.946258
ENSG00000104808.7	19	48933681	48933682	0.226	rs279451	3.22	rs2270940	0.002206	4.03	0.702813	417	30	enet	0.052	0.0024	-0.461183	0.64467	0.226	-0.00238316	0.00403687	-0.590349	0.554957	9.03564	3	0.0288207		ENSG00000073910.19	13	32031299	32031300	0.1668	rs11619516	2.77	rs367507	-0.000818	-3.88	-1.2787	484	21	enet	0.011	0.084	0.62413	0.533	0.1668	0.00756462	0.00499354	1.51488	0.129802	3.20334	3.20334	0.361325
ENSG00000231007.5	9	87011651	87011652	0.5118	rs1998443	3.12	rs13296748	0.359334	7.56	0.46088	554	1	top1	0.36	6.6e-17	0.46088	0.64488	0.5118	0.0013385	0.00263708	0.507567	0.611757	1.19529	3	0.754135		ENSG00000128655.16	2	178108338	178108339	0.2291	rs6755503	-2.21	rs6734528	0.057358	4.09	-0.62334	479	1	top1	0.057	0.00055	-0.623338	0.533062	0.2291	-0.000963144	0.00398549	-0.241662	0.809042	3.07471	3.07471	0.380249
ENSG00000247982.6	15	57300364	57300365	0.6789	rs1107114	-3.59	rs2544129	0.317326	7.18	0.46069	551	1	top1	0.32	9.6e-15	0.46069	0.64502	0.6789	-0.000830776	0.00228835	-0.363046	0.71657	3.2503	3	0.35462		ENSG00000249849.1	5	177682293	177682294	0.3858	rs10866705	-3.06	rs6601075	0.261	7.13	-0.89905	251	6	lasso	0.32	2.5e-17	-0.622997	0.53329	0.3858	-0.00102311	0.00299678	-0.341404	0.732799	3.02397	3.02397	0.387944
ENSG00000106771.12	9	109119944	109119945	0.4942	rs1140064	-2.91	rs7776	0.154971	5.49	-0.66131	609	30	enet	0.23	1.9e-10	-0.46052	0.64514	0.4942	-8.55691e-05	0.00268233	-0.031901	0.974551	1.65033	3	0.648033		ENSG00000172164.13	8	120812142	120812143	0.1966	rs11989782	-2.42	rs6984374	0.0865	5.3	-0.41854	434	434	susie	0.1	5.4e-06	-0.622643	0.5335	0.1966	-0.00104968	0.00428574	-0.244923	0.806516	1.71418	1.71418	0.633786
ENSG00000184227.7	14	73537113	73537114	0.474	rs1860139	2.31	rs7151745	0.14368	5.45	0.29246	355	5	lasso	0.16	9.7e-08	-0.45968	0.64575	0.474	-0.00150276	0.00278707	-0.53919	0.589756	4.31442	3	0.229453		ENSG00000262410.1	17	82745067	82745068	0.1402	rs9911222	2.41	rs610516	0.0774	-4.59	0.70472	358	358	susie	0.087	2.4e-05	-0.62263	0.533525	0.1402	-0.00473023	0.00491355	-0.96269	0.335703	3.24023	3.24023	0.356048
ENSG00000223899.1	3	33033862	33033863	0.4296	rs6550181	2.92	rs4350874	0.197	6.12	-0.0456	363	36	enet	0.22	5.3e-10	-0.45936	0.64598	0.4296	0.000291173	0.00287654	0.101223	0.919373	0.463309	3	0.926875		ENSG00000213903.8	14	24313310	24313311	0.1943	rs206225	-2.86	rs2228233	0.0287	-4.73	0.4094	505	18	enet	0.08	4.8e-05	-0.62202	0.53393	0.1943	0.00397218	0.0044402	0.894595	0.371004	10.9275	10.9275	0.0121244
ENSG00000203772.7	10	133424571	133424572	0.2216	rs6537616	2.66	rs6537609	0.098082	5.24	-0.45938	324	1	top1	0.098	3.9e-05	-0.45938	0.646	0.2216	-4.84349e-05	0.00400783	-0.0120851	0.990358	5.3683	3	0.146731		ENSG00000033627.16	17	42458843	42458844	0.0864	rs2593595	-3.28	rs12602084	0.0247	-3.63	-0.62198	252	1	top1	0.025	0.018	0.62198	0.533954	0.0864	0.00248887	0.00654889	0.380044	0.703913	3.84691	3.84691	0.278476
ENSG00000111981.4	6	149964006	149964007	0.644	rs6911003	-2.89	rs1853665	0.401645	-7.95	-0.00115	535	7	lasso	0.42	2.7e-20	0.45926	0.646048	0.644	0.000247671	0.00234854	0.105458	0.916013	1.43599	3	0.69712		ENSG00000256625.1	12	27121909	27121910	0.164	rs776198	-3.01	rs841657	0.060925	-4.55	0.3437	534	19	enet	0.068	0.00019	-0.62119	0.53447	0.164	-0.00565213	0.00466362	-1.21196	0.225527	1.37414	1.37414	0.711607
ENSG00000168300.13	8	51899185	51899186	0.3687	rs7386237	2.05	rs3763547	0.203448	-6.53	-0.6092	426	426	susie	0.3	3.9e-14	0.45903	0.64621	0.3687	0.00163608	0.00313358	0.52211	0.601594	0.391509	3	0.941991		ENSG00000149633.11	20	38260771	38260772	0.1827	rs6097906	-2.51	rs6014430	-0.00282	-3.72	0.1782	497	27	enet	0.0076	0.12	0.62103	0.53458	0.1827	0.00187866	0.00443418	0.423677	0.671802	0.0454354	0.0454354	0.997459
ENSG00000168944.15	5	123423591	123423592	0.2071	rs335180	3.1	rs179805	0.01772	-3.73	0.32713	476	7	lasso	0.056	0.0016	-0.458841	0.64635	0.2071	-0.000358358	0.00414766	-0.0864	0.931148	2.51924	3	0.471823		ENSG00000242687.2	7	99013243	99013244	0.2441	rs10499948	3.05	rs1548621	0.0562	4.37	0.777629	332	35	enet	0.081	4.6e-05	-0.620504	0.53493	0.2441	-0.00207194	0.00381858	-0.542594	0.587409	0.255036	0.255036	0.968251
ENSG00000180921.6	8	143733800	143733801	0.5588	rs6988451	-2.5	rs13277214	0.246463	6.44	1.04861	309	309	susie	0.45	7e-22	0.45881	0.64637	0.5588	-8.29418e-05	0.00252463	-0.0328531	0.973792	0.802775	3	0.848803		ENSG00000243431.1	11	118560689	118560690	0.1517	rs603678	-2.8	rs562780	0.026751	4.27	0.98187	432	432	susie	0.043	0.0024	0.62045	0.535	0.1517	0.00136393	0.0048461	0.28145	0.778366	0.511812	0.511812	0.916289
ENSG00000134262.12	1	113905139	113905140	0.2632	rs12030900	2.86	rs1217397	0.175913	-5.37	-0.38835	469	4	lasso	0.2	1.6e-09	0.45793	0.647004	0.2632	0.00297183	0.00385421	0.77106	0.440671	6.14124	3	0.104937		ENSG00000163938.16	3	52681155	52681156	0.3553	rs4605534	-2.07	rs2590838	0.255173	8	0.77715	385	41	enet	0.3	3.8e-16	0.620212	0.535118	0.3553	0.00307019	0.00322441	0.95217	0.341011	2.97598	2.97598	0.395343
ENSG00000255182.2	8	144504996	144504997	0.2874	rs6988451	-2.5	rs4244613	0.184234	5.8	-0.19923	230	16	enet	0.27	1.7e-12	0.45774	0.64714	0.2874	0.00126249	0.00348218	0.362558	0.716935	4.11284	3	0.249535		ENSG00000105321.12	19	47255979	47255980	0.2119	rs16980815	3.02	rs2287689	0.143142	5.52	-0.61977	320	1	top1	0.14	5.2e-08	-0.61977	0.535406	0.2119	-0.0024392	0.00415033	-0.587714	0.556724	2.29254	2.29254	0.513951
ENSG00000156414.18	14	103928461	103928462	0.269	rs4074325	-2.7	rs1187448	0.14446	5.44	0.45298	331	331	susie	0.16	1.6e-07	0.45731	0.64745	0.269	0.00406066	0.00368963	1.10056	0.271087	3.44575	3	0.327867		ENSG00000111962.7	6	148747327	148747328	0.4704	rs7747823	-2.59	rs6904988	0.15591	5.67	0.13438	625	625	susie	0.22	1.1e-11	0.61929	0.535725	0.4704	0.00151803	0.00276653	0.548715	0.583201	5.07001	5.07001	0.166742
ENSG00000254941.1	11	124808268	124808269	0.357	rs11219831	-2.87	rs558814	0.328958	7.3	-0.45077	510	510	susie	0.33	1.7e-15	-0.45725	0.647492	0.357	0.00113778	0.00313258	0.363208	0.716449	2.19766	3	0.532409		ENSG00000136718.9	2	130342349	130342350	0.1751	rs4474835	4.12	rs11542416	0.164299	5.64	-0.61927	140	1	top1	0.16	4.7e-09	-0.619273	0.535737	0.1751	-0.00353048	0.00453278	-0.778878	0.436052	3.2673	3.2673	0.352219
ENSG00000185303.16	10	79560401	79560402	0.4007	rs749821	4.03	rs1650187	0.133777	-5.82	-0.55448	358	4	lasso	0.2	1.9e-09	0.45707	0.6476	0.4007	0.00363065	0.00312883	1.16038	0.245892	1.01237	3	0.798259		ENSG00000233654.1	2	190534854	190534855	0.1274	rs2067392	3.66	rs12693576	0.058518	4.11	-0.61926	370	1	top1	0.059	0.00048	-0.619256	0.535748	0.1274	-0.00395874	0.0052806	-0.749677	0.453449	1.93394	1.93394	0.58623
ENSG00000150938.9	2	36355925	36355926	0.4775	rs2204773	3.14	rs14291	0.258312	7.27	0.461297	673	673	susie	0.29	1.6e-13	0.457007	0.647666	0.4775	0.00206932	0.00271308	0.76272	0.44563	2.24454	3	0.523228		ENSG00000072518.20	11	63838927	63838928	0.1839	rs11231735	2.75	rs3850942	-0.000496	3.33	1.50884	320	31	enet	0.013	0.068	-0.61868	0.536	0.1839	-0.00182652	0.00439667	-0.415434	0.677824	0.338344	0.338344	0.952663
ENSG00000142675.17	1	26177402	26177403	0.8296	rs807270	2.32	rs12145714	0.471427	-8.71	0.37938	437	437	susie	0.49	1.3e-24	-0.45687	0.647766	0.8296	-0.00108196	0.00204296	-0.529603	0.596387	3.74766	3	0.290033		ENSG00000136152.14	13	45464897	45464898	0.2613	rs7334770	2.52	rs2404216	0.093758	-6.07	0.8227	465	11	enet	0.13	2.3e-07	-0.61931	0.536	0.2613	-0.00430295	0.00382937	-1.12367	0.261152	5.29141	5.29141	0.151661
ENSG00000170458.13	5	140633700	140633701	0.1981	rs31874	-2.96	rs1019933	0.00958	3.55	-0.35847	344	344	susie	0.023	0.033	0.456787	0.64782	0.1981	-0.000485925	0.00423463	-0.11475	0.908643	0.180822	3	0.980624		ENSG00000186047.9	13	50843938	50843939	0.4093	rs17074374	-2.65	rs9316507	0.133443	-5.2	0.6867	540	8	lasso	0.18	7.3e-10	-0.61822	0.536	0.4093	-0.0026815	0.00303646	-0.883104	0.37718	0.908454	0.908454	0.823387
ENSG00000110888.17	12	30754950	30754951	0.5609	rs2082065	3.27	rs11051065	0.270442	-6.8	0.5768	551	551	susie	0.28	7.9e-13	-0.45674	0.64786	0.5609	-0.000699384	0.00252359	-0.277138	0.781674	0.454222	3	0.928827		ENSG00000236544.1	7	155457098	155457099	0.3992	rs10237786	-3.45	rs4717009	0.274	-7.22	-0.618846	577	1	top1	0.27	7.9e-15	0.618846	0.53602	0.3992	0.000972463	0.00301043	0.323031	0.746671	1.61882	1.61882	0.655129
ENSG00000136143.14	13	48001353	48001354	0.216	rs9567908	-2.29	rs7997802	0.102481	4.96	0.0814	356	356	susie	0.12	8.1e-06	0.45704	0.648	0.216	0.00250571	0.00407991	0.614158	0.539111	0.0174704	3	0.999389		ENSG00000269978.1	1	7700969	7700970	0.2936	rs12402763	2.51	rs3011936	0.0561	-4.85	0.1811	464	13	enet	0.099	6.5e-06	0.61863	0.536158	0.2936	0.000728466	0.00348284	0.209159	0.834324	1.45875	1.45875	0.691824
ENSG00000121769.7	1	31376849	31376850	0.2857	rs1056526	4.07	rs11581476	0.262935	-6.92	0.43552	388	388	susie	0.28	9e-13	-0.45628	0.648186	0.2857	-0.00091778	0.00353156	-0.259879	0.794957	4.36725	3	0.224442		ENSG00000138658.15	4	112636962	112636963	0.4293	rs7663732	4.66	rs17605622	0.171	6.18	-0.33928	471	471	susie	0.18	4.4e-10	-0.6184	0.5363	0.4293	-0.00160957	0.0028891	-0.557116	0.577448	0.467578	0.467578	0.925955
ENSG00000036448.9	8	2045039	2045040	0.8658	rs17683288	3.14	rs1440293	0.523788	9.15	-0.24829	631	631	susie	0.53	1.6e-27	-0.45626	0.6482	0.8658	0.000499933	0.00201357	0.248282	0.803916	3.05379	3	0.383407		ENSG00000155749.12	2	201357397	201357398	0.5292	rs10183613	3.49	rs1035142	0.326163	7.97	-0.61837	346	1	top1	0.33	7e-18	-0.618375	0.536328	0.5292	-0.000280472	0.0025885	-0.108353	0.913716	2.24396	2.24396	0.523342
ENSG00000134815.18	19	47349280	47349281	0.616	rs16980815	3.02	rs2694557	0.209412	6.54	0.246731	348	348	susie	0.25	1.4e-11	0.455957	0.64842	0.616	-0.00021322	0.00240713	-0.0885782	0.929417	3.35441	3	0.340141		ENSG00000182628.12	17	59155268	59155269	0.0921	rs17494053	3.09	rs9652856	0.0855	-4.57	0.61832	293	1	top1	0.085	2.8e-05	-0.61832	0.536367	0.0921	-0.00376775	0.00617113	-0.610545	0.541501	1.05968	1.05968	0.786816
ENSG00000159788.18	4	3314146	3314147	0.6259	rs4498196	-2.74	rs13146709	0.111	-5.56	0.6582	403	27	enet	0.37	2.9e-17	-0.4558	0.64856	0.6259	-0.00101754	0.00238506	-0.426633	0.669647	0.405422	3	0.93912		ENSG00000272918.1	7	105105437	105105438	0.0908	rs818469	-2.85	rs10280470	0.0622	-3.74	0.616991	369	1	top1	0.062	0.00033	-0.616991	0.53724	0.0908	-0.00134472	0.00627901	-0.214161	0.830422	2.01174	2.01174	0.569973
ENSG00000269984.1	3	169780333	169780334	0.1736	rs7638569	-2.68	rs7647824	0.0328	-4.06	0.4557	418	1	top1	0.033	0.013	-0.45565	0.64864	0.1736	-0.00416424	0.00470157	-0.885713	0.375772	1.32399	3	0.723444		ENSG00000272668.1	1	159866953	159866954	0.6366	rs4656252	2.84	rs4133290	0.363	8.27	-0.64692	512	12	lasso	0.43	5.4e-25	-0.61658	0.537511	0.6366	-0.00188828	0.00246721	-0.765348	0.444064	4.25283	4.25283	0.235425
ENSG00000196757.7	19	11925067	11925068	0.158	rs34088	2.96	rs279237	0.056863	4.32	-0.60834	315	315	susie	0.071	0.00045	-0.455566	0.6487	0.158	-0.00140098	0.00476612	-0.293945	0.7688	1.63409	3	0.651684		ENSG00000245685.6	4	189940270	189940271	0.2398	rs7684487	1.76	rs2037947	0.191	6.05	0.61615	100	1	top1	0.19	2.2e-10	0.6161	0.5378	0.2398	0.00368534	0.00390036	0.944873	0.344724	0.721385	0.721385	0.868163
ENSG00000161980.5	16	51644	51645	0.2778	rs11860497	2.67	rs216596	0.183878	5.63	0.4997	230	5	lasso	0.18	1.2e-08	0.45504	0.64908	0.2778	-0.000109179	0.00357828	-0.0305117	0.975659	3.80395	3	0.283427		ENSG00000107742.12	10	72089031	72089032	0.3992	rs7908969	-3.18	rs1245548	0.294761	-7.48	0.6161	480	1	top1	0.29	5e-16	-0.6161	0.53783	0.3992	-0.00131457	0.00297487	-0.441892	0.658568	5.88845	5.88845	0.117165
ENSG00000130714.15	9	131502901	131502902	0.467	rs9411424	3.53	rs2282011	0.280012	-6.94	-0.40934	461	25	enet	0.35	1.8e-16	0.45501	0.6491	0.467	0.00234874	0.00286933	0.818568	0.413033	3.09193	3	0.377667		ENSG00000136738.14	10	17644124	17644125	0.188	rs7915059	3.44	rs17379922	0.070429	-4.22	-0.61599	495	1	top1	0.07	0.00014	0.61599	0.5379	0.188	0.00485512	0.00435068	1.11594	0.264446	2.28841	2.28841	0.514744
ENSG00000188878.19	17	75941055	75941056	0.3744	rs2585746	-2.8	rs1135889	0.091822	5.14	0.36482	399	5	lasso	0.14	9.6e-07	0.45475	0.649287	0.3744	2.4578e-05	0.00308273	0.00797279	0.993639	0.120769	3	0.989234		ENSG00000092203.13	14	21476673	21476674	0.1526	rs7148594	3.82	rs6571850	0.0703	-4.44	0.64248	561	5	lasso	0.099	6.3e-06	-0.61587	0.53798	0.1526	-0.00266989	0.00485452	-0.54998	0.582333	0.455708	0.455708	0.928509
ENSG00000276250.1	17	30803653	30803654	0.1623	rs7215555	-1.64	rs11652631	0.147627	-5.25	-0.3812	272	272	susie	0.16	1.5e-07	0.45473	0.649307	0.1623	0.0011915	0.00468228	0.25447	0.799133	0.545771	3	0.908726		ENSG00000258725.1	15	90972859	90972860	0.3969	rs2518967	-2.88	rs2290203	0.289659	-7.53	-0.61563	477	1	top1	0.29	9.9e-16	0.61563	0.53814	0.3969	0.000745211	0.00299262	0.249017	0.803348	2.13022	2.13022	0.545823
ENSG00000114854.7	3	52454069	52454070	0.1691	rs4605534	-2.07	rs2878549	0.0169	3.62	-0.3147	362	362	susie	0.02	0.041	-0.45452	0.64945	0.1691	-0.00186066	0.00460522	-0.404033	0.686189	1.92965	3	0.587135		ENSG00000161996.18	16	649324	649325	0.3198	rs2729597	-2.69	rs3752496	0.080097	-4.94	-0.61546	451	1	top1	0.08	4.9e-05	0.61546	0.53825	0.3198	-0.000359122	0.00334291	-0.107428	0.914449	1.20042	1.20042	0.752902
ENSG00000124164.15	20	58389121	58389122	0.409	rs6070305	-2.64	rs6026230	0.126526	5.26	-0.3425	634	634	susie	0.15	2.2e-07	-0.45439	0.6496	0.409	-0.00208781	0.00299687	-0.696664	0.486013	2.86674	3	0.41263		ENSG00000157823.16	15	89894637	89894638	0.4763	rs208829	3.42	rs11638138	0.204516	6.32	0.61509	414	1	top1	0.2	4.4e-11	0.61509	0.53849	0.4763	0.000495016	0.00273094	0.181262	0.856162	2.05711	2.05711	0.560638
ENSG00000140043.11	14	73851843	73851844	0.536	rs747324	3.21	rs6574158	0.14	-5.93	0.8953	387	387	susie	0.22	3.2e-10	-0.45422	0.64967	0.536	0.000877564	0.00255333	0.343694	0.731076	4.78225	3	0.188454		ENSG00000119283.15	1	231162111	231162112	0.1282	rs17792288	-2.82	rs12069815	0.0272	4.4	0.61462	535	1	top1	0.027	0.013	0.61462	0.538807	0.1282	0.00252352	0.00515392	0.489632	0.624394	4.53544	4.53544	0.209151
ENSG00000167972.13	16	2340745	2340746	0.3927	rs1800720	-3.7	rs2302035	0.133792	-5.66	0.06956	322	5	lasso	0.18	1.4e-08	0.454	0.64983	0.3927	0.00434555	0.00320457	1.35605	0.175084	0.92439	3	0.819538		ENSG00000143633.12	1	231241186	231241187	0.2735	rs17792288	-2.82	rs491182	0.0881	4.67	0.08255	483	483	susie	0.12	1.1e-06	0.61449	0.538893	0.2735	0.00226219	0.00352272	0.642171	0.520762	3.34906	3.34906	0.340873
ENSG00000276952.1	20	25285587	25285588	0.307	rs6076315	2.26	rs4423675	0.075949	-4.47	-0.2952	405	64	enet	0.095	5.1e-05	-0.45388	0.6499	0.307	-0.00253518	0.00344813	-0.735233	0.462198	0.666987	3	0.88094		ENSG00000084090.13	2	96208414	96208415	0.2347	rs6753713	2.91	rs997547	0.058207	3.61	0.6143	153	1	top1	0.058	0.0005	0.614303	0.539015	0.2347	0.00205123	0.00395475	0.518675	0.603987	1.5242	1.5242	0.676696
ENSG00000235527.6	1	113929190	113929191	0.1761	rs12030900	2.86	rs17032011	0.16831	5.24	-0.45364	472	1	top1	0.17	5.7e-08	-0.45364	0.650086	0.1761	-0.00296798	0.00461672	-0.642877	0.520304	2.75423	3	0.43109		ENSG00000089685.14	17	78214185	78214186	0.3907	rs872358	-2.93	rs3764384	0.12	5.2	-0.78193	510	45	enet	0.14	1.1e-07	0.61415	0.539114	0.3907	0.004172	0.00311136	1.34089	0.179955	0.695618	0.695618	0.874234
ENSG00000176681.14	17	46292732	46292733	0.7425	rs2023861	-2.25	rs8072451	0.521721	9.15	0.97741	79	31	enet	0.65	5.8e-37	0.4532	0.650403	0.7425	0.00136056	0.0021669	0.627885	0.530079	4.47719	3	0.214334		ENSG00000137944.17	1	88988354	88988355	0.4722	rs306321	-3.01	rs10801690	0.347	-8.26	-0.15511	357	21	enet	0.39	7.1e-22	0.61389	0.539288	0.4722	0.00149673	0.00273184	0.547884	0.583771	1.05352	1.05352	0.788305
ENSG00000278725.1	16	28602339	28602340	0.291	rs8045276	-2.57	rs151227	0.138565	4.93	0.45255	177	1	top1	0.14	9.4e-07	0.45255	0.65088	0.291	0.00117821	0.00340087	0.346444	0.729009	12.7597	3	0.00518627		ENSG00000151458.11	4	124712731	124712732	0.1379	rs6824755	-2.98	rs313997	0.00843	-3.77	-0.90091	385	30	enet	0.04	0.0033	0.6133	0.53966	0.1379	0.00419069	0.00522934	0.801381	0.422911	1.40244	1.40244	0.704962
ENSG00000272130.1	5	21569754	21569755	0.49	rs17261751	-2.97	rs6884724	0.06709	4.45	-0.07259	281	9	lasso	0.088	9.4e-05	-0.452342	0.65102	0.49	-0.00348737	0.00271832	-1.28291	0.199523	2.7785	3	0.427051		ENSG00000279078.1	7	127998076	127998077	0.1827	rs359642	-2.39	rs3808084	0.00222	3.64	1.18945	400	400	susie	0.015	0.053	0.613014	0.53987	0.1827	0.000579126	0.00442698	0.130818	0.89592	0.695449	0.695449	0.874274
ENSG00000109738.10	4	157076056	157076057	0.2277	rs1036341	3.73	rs6823927	0.137	-5.19	-0.4523	354	1	top1	0.14	1.1e-06	0.4523	0.65103	0.2277	0.00130466	0.00394037	0.331102	0.740567	3.51483	3	0.318844		ENSG00000075239.13	11	108121750	108121751	0.1223	rs7927287	-2.12	rs10890809	0.107473	-4.82	-0.613	366	1	top1	0.11	2.6e-06	0.613	0.54	0.1223	0.000665719	0.00537952	0.123751	0.901513	1.32096	1.32096	0.724161
ENSG00000086506.2	16	180452	180453	0.2867	rs11860497	2.67	rs3859141	0.046652	-4.55	-1.00234	295	8	enet	0.09	7.7e-05	0.4523	0.65105	0.2867	0.000173781	0.00352791	0.0492588	0.960713	1.3689	3	0.71284		ENSG00000177432.6	4	88698234	88698235	0.1889	rs11733230	3.22	rs2604209	0.0938	5.34	0.61253	405	1	top1	0.094	1.1e-05	0.6125	0.54018	0.1889	0.00220694	0.00437837	0.504055	0.614223	1.24393	1.24393	0.74249
ENSG00000137714.2	11	110429882	110429883	0.128	rs1026608	-3.72	rs2724411	0.03167	4.25	-0.11593	432	16	enet	0.06	0.0011	-0.45183	0.651389	0.128	-0.000343868	0.00527831	-0.0651474	0.948057	2.80057	3	0.423407		ENSG00000113522.13	5	132556018	132556019	0.3464	rs2077380	-2.55	rs7734115	0.0835	5.47	-0.65163	409	22	enet	0.14	9.7e-08	-0.612508	0.5402	0.3464	-0.00102039	0.00321205	-0.317676	0.75073	0.262465	0.262465	0.966926
ENSG00000279168.2	7	102679294	102679295	0.1412	rs11487077	-3.23	rs2908625	0.048396	-4.17	-0.67285	203	11	lasso	0.066	0.00071	0.4518	0.65141	0.1412	0.00090669	0.0050182	0.18068	0.856619	2.05284	3	0.561512		ENSG00000265750.1	18	24162042	24162043	0.1269	rs16940610	-3.06	rs3897690	0.01865	-3.94	-1.07534	493	493	susie	0.053	0.00082	0.611906	0.5406	0.1269	0.00566079	0.00554599	1.0207	0.307396	3.11019	3.11019	0.374947
ENSG00000278991.1	15	77064909	77064910	0.1072	rs12899474	2.45	rs2404233	0.055095	-4.1	0.45165	249	1	top1	0.055	0.0018	-0.45165	0.65152	0.1072	-0.000326267	0.00576445	-0.0565997	0.954864	7.65778	3	0.05364		ENSG00000081665.13	19	19821750	19821751	0.1552	rs873870	-2.73	rs4389259	0.007658	4.2	-0.06317	299	19	enet	0.071	0.00013	0.61178	0.540683	0.1552	0.00330447	0.0047789	0.691469	0.489271	3.50995	3.50995	0.319474
ENSG00000183134.4	11	60855970	60855971	0.222	rs7111608	-2.84	rs522141	0.061042	-4.17	1.3352	404	404	susie	0.066	0.00065	-0.45159	0.651564	0.222	-0.001988	0.00399922	-0.497096	0.619122	1.44212	3	0.695691		ENSG00000174137.12	4	1684301	1684302	0.343	rs4419429	-3.4	rs2166582	0.0743	-5.13	-0.3822	272	272	susie	0.12	1e-06	-0.6117	0.54073	0.343	-0.00409438	0.00340629	-1.20201	0.22936	1.29975	1.29975	0.729191
ENSG00000137877.9	15	41890204	41890205	0.761	rs8040021	-2.9	rs12708402	0.317022	7.49	0.50205	415	43	enet	0.42	3e-20	0.45131	0.65177	0.761	0.00142974	0.0021231	0.673421	0.500679	2.74405	3	0.432794		ENSG00000272912.1	10	102914584	102914585	0.2869	rs17115171	2.62	rs7096169	0.29753	-7.58	0.61501	339	339	susie	0.3	3.4e-16	-0.61117	0.54109	0.2869	-0.0055212	0.00367843	-1.50097	0.133364	1.19289	1.19289	0.754711
ENSG00000249737.1	5	16428535	16428536	0.2487	rs17526214	2.71	rs26021	0.06297	4.54	-0.38091	495	495	susie	0.084	0.00014	-0.451149	0.65188	0.2487	-0.00154686	0.00379101	-0.408034	0.683249	1.40109	3	0.705279		ENSG00000148120.16	9	94726700	94726701	0.1583	rs9696076	-3.01	rs2404295	0.01006	4.02	0.77296	359	14	enet	0.061	0.00035	0.6107	0.541424	0.1583	0.00407906	0.00493516	0.826531	0.408503	4.38917	4.38917	0.222391
ENSG00000100991.11	20	35092870	35092871	0.354	rs6087613	-2.42	rs17092215	0.016788	-4.14	-1.2234	342	29	enet	0.14	9.1e-07	0.45104	0.652	0.354	0.00019288	0.00316795	0.0608849	0.951451	1.87505	3	0.59874		ENSG00000140025.15	14	89954776	89954777	0.2385	rs1286901	2.85	rs1286940	0.225	6.52	-0.60996	432	6	lasso	0.23	3e-12	-0.61046	0.54156	0.2385	-0.00352156	0.00391268	-0.900037	0.3681	4.29347	4.29347	0.231469
ENSG00000167588.12	12	50103818	50103819	0.241	rs2655060	-2.54	rs17124432	0.031997	-3.82	0.4504	308	1	top1	0.032	0.014	-0.45042	0.65241	0.241	-1.40295e-05	0.00384222	-0.00365142	0.997087	0.253513	3	0.96852		ENSG00000174437.16	12	110280755	110280756	0.2051	rs11064860	3.37	rs11612572	0.106818	5.1	0.6168	243	243	susie	0.12	6.5e-07	0.61038	0.54161	0.2051	0.00205821	0.00419658	0.490449	0.623816	2.02497	2.02497	0.567241
ENSG00000283051.1	21	42779993	42779994	0.252	rs2284958	2.69	rs967445	0.174476	5.35	0.3117	536	536	susie	0.18	2.4e-08	0.45008	0.65266	0.252	0.000602794	0.0037558	0.160497	0.87249	1.05635	3	0.78762		ENSG00000273009.1	3	195913493	195913494	0.2076	rs9827840	-3.27	rs6421308	0.126503	-5.13	0.61029	288	1	top1	0.13	3.3e-07	-0.610288	0.541671	0.2076	-0.00222937	0.00410414	-0.543202	0.586991	6.4157	6.4157	0.093047
ENSG00000131711.14	5	72107233	72107234	0.3396	rs2721762	2.82	rs3828616	0.26883	6.65	0.44984	452	1	top1	0.27	2.1e-12	0.449835	0.65283	0.3396	0.00335696	0.00340049	0.987197	0.323546	10.8219	3	0.012729		ENSG00000224965.1	1	110209986	110209987	0.1777	rs12729068	-2.78	rs11102050	-0.00537	-3.44	1.19304	564	564	susie	-0.0012	0.38	0.61019	0.541735	0.1777	0.00106395	0.00442565	0.240406	0.810016	6.55773	6.55773	0.0874135
ENSG00000136870.10	9	101398872	101398873	0.4077	rs10115450	-2.75	rs476046	0.308427	6.99	0.59723	533	4	lasso	0.31	2.1e-14	0.44971	0.65292	0.4077	0.000931816	0.00297155	0.313579	0.753841	0.664979	3	0.881409		ENSG00000162341.16	11	69048896	69048897	0.4705	rs4980550	2.43	rs2924540	0.113369	4.96	-0.99236	447	447	susie	0.19	2.2e-10	-0.61037	0.542	0.4705	-0.00117534	0.00276005	-0.42584	0.670225	1.96165	1.96165	0.580404
ENSG00000226278.1	7	55764796	55764797	0.8849	rs10250208	2.09	rs11982736	0.593175	9.7	0.66618	353	353	susie	0.65	3.3e-37	0.4497	0.65294	0.8849	-0.000273669	0.00199997	-0.136837	0.89116	1.56411	3	0.667555		ENSG00000235954.6	22	27919375	27919376	0.377	rs11705555	-2.97	rs5762416	0.107862	5.79	1.96716	523	43	enet	0.23	1.7e-12	0.6097	0.54204	0.377	0.00149977	0.00308129	0.486735	0.626446	0.0164813	0.0164813	0.99944
ENSG00000235209.1	22	38921226	38921227	0.3171	rs11704277	2.27	rs5757362	0.01842	-4.39	-0.314298	392	392	susie	0.052	0.0023	0.44955	0.65303	0.3171	-0.000569691	0.00339229	-0.167937	0.866633	10.0701	3	0.0179793		ENSG00000090273.13	1	26902281	26902282	0.1497	rs1187948	2.34	rs36092677	-0.00371	3.28	0.9011	256	30	enet	0.038	0.0044	0.60957	0.542144	0.1497	-0.000224503	0.00487632	-0.0460393	0.963279	1.49148	1.49148	0.684239
ENSG00000108823.15	17	50165984	50165985	0.8458	rs17551103	-2.39	rs2412299	0.537783	9.45	0.4554	432	432	susie	0.56	2.2e-29	0.44926	0.653247	0.8458	0.000108155	0.00204644	0.0528503	0.957851	5.26731	3	0.153237		ENSG00000239282.7	22	30289626	30289627	0.3105	rs713853	-3.07	rs2240422	0.145119	-6.09	0.308807	426	27	enet	0.17	2.3e-09	0.6095	0.54217	0.3105	0.00126643	0.00343431	0.368758	0.712308	2.35829	2.35829	0.501446
ENSG00000198046.11	19	56477117	56477118	0.275	rs10406103	3.58	rs1542038	0.020198	-4.54	0.31869	495	15	lasso	0.054	0.002	0.449201	0.65329	0.275	0.00193249	0.00364887	0.529612	0.596381	1.51884	3	0.677929		ENSG00000137267.5	6	3157525	3157526	0.3743	rs9392004	2.84	rs9405611	0.25102	7.35	0.33186	634	6	lasso	0.27	1.1e-14	0.60924	0.542367	0.3743	0.00241212	0.00309813	0.778574	0.436231	0.998708	0.998708	0.801564
ENSG00000103966.10	15	41972577	41972578	0.6403	rs2077361	-2.68	rs1197701	0.383397	7.8	0.33589	430	7	lasso	0.41	6.6e-20	0.44916	0.65331	0.6403	0.00173891	0.00236883	0.73408	0.4629	2.62067	3	0.453878		ENSG00000139116.18	12	39443389	39443390	0.0783	rs11836770	2.92	rs7968837	0.041491	3.74	-0.2561	331	331	susie	0.063	0.0003	-0.60874	0.5427	0.0783	-0.000798393	0.0067382	-0.118487	0.905681	1.30726	1.30726	0.727409
ENSG00000111450.13	12	130839265	130839266	0.4148	rs7132917	3.34	rs10219721	0.129389	-5.23	0.4491	638	1	top1	0.13	2.2e-06	-0.44906	0.65339	0.4148	-0.00115442	0.00293385	-0.393482	0.693963	0.388682	3	0.94257		ENSG00000168734.13	20	44531784	44531785	0.2577	rs6103601	-2.36	rs6017355	0.0587	4.96	-0.77488	473	473	susie	0.086	2.6e-05	-0.60874	0.5427	0.2577	-0.000422028	0.00371904	-0.113478	0.909652	1.26524	1.26524	0.737403
ENSG00000075131.9	15	66386745	66386746	0.3912	rs1371781	-3.35	rs12914520	0.143161	5.86	0.00318	520	8	lasso	0.22	4.7e-10	0.4488	0.65358	0.3912	-0.000169895	0.00301877	-0.0562794	0.955119	0.991944	3	0.803201		ENSG00000260653.5	7	57404770	57404771	0.1528	rs6959914	-2.11	rs7803450	0.107	-5.14	-0.608508	176	2	lasso	0.11	1.3e-06	0.608581	0.5428	0.1528	0.00467141	0.00472639	0.988368	0.322973	2.97723	2.97723	0.395148
ENSG00000007129.17	19	41549517	41549518	0.218	rs1529717	2.82	rs2302188	0.140435	-5.52	0.886004	320	320	susie	0.16	2e-07	-0.448416	0.65385	0.218	5.39302e-05	0.00403895	0.0133525	0.989347	2.44701	3	0.484944		ENSG00000261693.1	8	142403651	142403652	0.2272	rs7838992	-3.35	rs4301486	0.0988	-4.88	-0.17662	440	22	enet	0.11	2.6e-06	0.608455	0.5429	0.2272	0.00112653	0.00393761	0.286094	0.774806	2.37474	2.37474	0.498353
ENSG00000118193.11	1	200620733	200620734	0.2621	rs2816959	3.22	rs16847097	0.066332	4.74	-0.7147	521	15	enet	0.13	3.2e-06	0.4481	0.654079	0.2621	-0.000409819	0.00367547	-0.111501	0.911219	2.90292	3	0.406836		ENSG00000185495.10	1	223992742	223992743	0.2435	rs6604879	-4.32	rs2404851	0.167	5.79	0.60838	301	1	top1	0.17	3.6e-09	0.60838	0.542936	0.2435	0.00215291	0.00394034	0.546376	0.584807	5.95253	5.95253	0.113942
ENSG00000266998.1	17	77377235	77377236	0.6135	rs8070344	3.03	rs417734	0.217991	-6	0.05077	635	635	susie	0.23	7.9e-11	0.44759	0.654451	0.6135	0.00101979	0.00240821	0.423463	0.671957	0.639778	3	0.887269		ENSG00000197054.11	19	11965036	11965037	0.2155	rs28498052	2.6	rs279237	0.13465	-5.58	-0.60834	314	1	top1	0.13	1.3e-07	0.60834	0.542962	0.2155	0.00187181	0.0040997	0.456572	0.647979	1.01423	1.01423	0.797809
ENSG00000249849.1	5	177682293	177682294	0.485	rs10866705	-3.06	rs6601075	0.28483	6.72	-0.89905	251	251	susie	0.37	1.8e-17	-0.44758	0.65446	0.485	-0.000254279	0.00269705	-0.0942803	0.924887	3.20285	3	0.361394		ENSG00000138336.8	10	68560655	68560656	0.1687	rs2273902	-2.96	rs7071780	0.018027	4.18	-0.4022	409	27	enet	0.069	0.00016	0.60833	0.54297	0.1687	0.00108441	0.00459044	0.236231	0.813253	2.46206	2.46206	0.482187
ENSG00000174171.5	15	41892792	41892793	0.7463	rs8040021	-2.9	rs1197701	0.389525	7.87	0.33589	418	14	lasso	0.41	5.8e-20	0.44748	0.65453	0.7463	0.00139881	0.00218108	0.641338	0.521303	2.97994	3	0.394729		ENSG00000137876.9	15	55197066	55197067	0.1941	rs12901734	2.89	rs17238192	0.015618	3.78	0.60811	439	1	top1	0.016	0.048	0.60811	0.54311	0.1941	-0.000307988	0.00428787	-0.0718278	0.942739	1.47427	1.47427	0.688221
ENSG00000230069.3	4	102730720	102730721	0.255	rs7664683	2.55	rs223490	0.334	-7.37	-0.4466	345	1	top1	0.33	1.4e-15	0.4466	0.65516	0.255	0.00189138	0.0037305	0.507004	0.612152	0.922814	3	0.819919		ENSG00000164088.17	3	52245792	52245793	0.4244	rs7644969	-2.53	rs7618915	0.315708	-7.79	-0.6085	325	3	lasso	0.32	2.1e-17	0.608072	0.543139	0.4244	0.00176276	0.00289405	0.609097	0.54246	3.24142	3.24142	0.35588
ENSG00000109323.8	4	102760993	102760994	0.0935	rs7664683	2.55	rs223490	0.115	-4.4	-0.4466	340	1	top1	0.12	8.2e-06	0.4466	0.65516	0.0935	0.00312351	0.00616073	0.507003	0.612153	0.922815	3	0.819919		ENSG00000235979.8	17	19492990	19492991	0.4594	rs2074280	-2.42	rs739830	0.266	7.36	0.48479	252	252	susie	0.27	9.4e-15	0.60763	0.543431	0.4594	0.00116033	0.00279019	0.41586	0.677512	1.64616	1.64616	0.64897
ENSG00000107614.21	10	17202053	17202054	0.535	rs7915059	3.44	rs17381591	0.219772	-6.15	-0.3013	650	650	susie	0.23	2.1e-10	0.44597	0.6556	0.535	0.000273968	0.00258228	0.106095	0.915507	1.15668	3	0.763412		ENSG00000113594.9	5	38606305	38606306	0.3597	rs10065847	-3.46	rs12517020	0.0539	4.88	-0.88679	453	453	susie	0.089	1.9e-05	-0.606799	0.54398	0.3597	-0.000450901	0.00314326	-0.14345	0.885935	0.613165	0.613165	0.893412
ENSG00000068097.14	17	60078930	60078931	0.2338	rs9907660	4.11	rs345168	0.05203	4.91	-1.06972	221	11	lasso	0.11	9.6e-06	-0.44583	0.655717	0.2338	-0.00112016	0.00390393	-0.286931	0.774165	3.76403	3	0.288098		ENSG00000059122.16	16	2911936	2911937	0.9384	rs6501170	2.85	rs9928222	0.726256	11.69	0.60303	340	19	lasso	0.74	6.7e-56	0.60674	0.54402	0.9384	0.00230005	0.00202865	1.13378	0.256885	2.14947	2.14947	0.54197
ENSG00000095951.16	6	12008856	12008857	0.219	rs7749495	-2.63	rs9470643	0.02395	3.62	0.44581	639	1	top1	0.024	0.029	0.44581	0.655736	0.219	0.00146512	0.00401531	0.364884	0.715198	3.43705	3	0.329019		ENSG00000162430.16	1	25800175	25800176	0.2308	rs807270	2.32	rs11247709	0.128	5.3	0.60662	363	1	top1	0.13	2.7e-07	0.60662	0.544106	0.2308	0.0059557	0.00416604	1.42958	0.152837	0.992858	0.992858	0.80298
ENSG00000180398.11	2	46941854	46941855	0.8448	rs815809	-2.44	rs11890177	0.567721	-9.58	0.132127	552	14	lasso	0.6	3.4e-33	-0.445761	0.65577	0.8448	-0.000849459	0.00208384	-0.407642	0.683537	1.63285	3	0.651965		ENSG00000211445.11	5	151020437	151020438	0.2031	rs6876572	3.17	rs7707871	-0.00432	-3.37	0.9023	567	11	enet	-0.0022	0.44	-0.606415	0.54424	0.2031	-0.00291794	0.00438278	-0.665774	0.505556	5.4395	5.4395	0.142302
ENSG00000166435.15	11	74949199	74949200	0.81	rs572656	2.52	rs2119028	0.730491	10.81	0.44412	456	456	susie	0.74	2.3e-47	0.44562	0.655874	0.81	0.00213748	0.00220581	0.969021	0.332535	6.77279	3	0.0795033		ENSG00000264538.6	17	30709298	30709299	0.3969	rs2066713	1.46	rs11656419	0.314	-7.69	-0.39799	287	36	enet	0.35	3.6e-19	0.6064	0.544246	0.3969	0.0011063	0.00299943	0.368837	0.712249	0.960903	0.960903	0.810711
ENSG00000271815.1	5	75363759	75363760	0.1367	rs4704199	-1.91	rs3804231	0.05838	-4.4	0.5242	336	336	susie	0.095	5.1e-05	-0.445541	0.65593	0.1367	-0.00358626	0.00524515	-0.683728	0.494147	3.39462	3	0.33469		ENSG00000105808.17	7	102616756	102616757	0.1533	rs11487077	-3.23	rs1131383	0.00833	-3.66	0.605048	211	1	top1	0.0083	0.11	-0.605048	0.54515	0.1533	-0.00239354	0.00493975	-0.484547	0.627998	3.24147	3.24147	0.355872
ENSG00000256771.3	19	19865885	19865886	0.255	rs873870	-2.73	rs4389259	0.136087	-5.86	-0.063172	297	297	susie	0.18	1.4e-08	0.445346	0.65607	0.255	0.00160412	0.00373191	0.429839	0.667313	7.25304	3	0.0642552		ENSG00000122359.17	10	80205571	80205572	0.196	rs4357631	-2.95	rs10466228	0.059168	4.81	-0.84233	449	22	enet	0.082	4e-05	-0.60448	0.54553	0.196	-0.00430944	0.00420085	-1.02585	0.304962	5.57875	5.57875	0.134004
ENSG00000044115.20	5	138610966	138610967	0.1321	rs12188779	2.56	rs1059110	-0.00629	-3.75	-0.31786	310	310	susie	0.025	0.028	0.445232	0.65615	0.1321	0.0045953	0.00514629	0.892935	0.371892	5.09065	3	0.165278		ENSG00000026297.15	6	166957183	166957184	0.5119	rs3093016	-2.88	rs9355610	0.399578	8.71	-0.60429	683	1	top1	0.4	1.4e-22	-0.60429	0.54565	0.5119	-0.000175056	0.00263656	-0.0663957	0.947063	6.64468	6.64468	0.0841279
ENSG00000139624.12	12	50167532	50167533	0.6399	rs2655060	-2.54	rs7972465	0.440398	-8.65	0.2384	307	21	enet	0.45	8e-22	-0.4448	0.65647	0.6399	9.04671e-05	0.00235895	0.0383505	0.969408	0.361714	3	0.948033		ENSG00000161981.10	16	53009	53010	0.3488	rs370681	2.69	rs2562147	0.225229	6.55	0.6607	232	8	enet	0.24	3.2e-13	0.60398	0.54585	0.3488	0.000706367	0.00320381	0.220477	0.825499	1.71512	1.71512	0.633578
ENSG00000122033.14	13	27450590	27450591	0.221	rs9512817	-2.5	rs9512713	0.031141	-3.81	0.0531	558	40	enet	0.064	0.00081	-0.44475	0.657	0.221	0.000458455	0.00401301	0.114242	0.909046	7.90232	3	0.0480741		ENSG00000161204.11	3	184186022	184186023	0.2032	rs843369	2.45	rs6806162	0.14887	5.48	-1.09906	484	484	susie	0.18	1.4e-09	-0.603573	0.546127	0.2032	0.000602899	0.00415731	0.145022	0.884694	3.38535	3.38535	0.335939
ENSG00000152672.7	2	70820599	70820600	0.3012	rs425545	-2.48	rs2239484	0.08131	-4.74	-0.505352	553	553	susie	0.096	4.8e-05	0.443957	0.657073	0.3012	0.00202644	0.00344574	0.5881	0.556465	4.81575	3	0.185797		ENSG00000260855.1	1	246772300	246772301	0.4883	rs12029050	2.62	rs4472790	0.197	-6.24	-0.92865	433	40	enet	0.22	9.1e-12	-0.60344	0.546216	0.4883	-0.00100113	0.00268419	-0.372973	0.709169	2.62877	2.62877	0.452469
ENSG00000161996.18	16	649324	649325	0.3296	rs2729597	-2.69	rs3830140	0.104791	-4.3	-0.38934	449	449	susie	0.11	1.6e-05	0.44361	0.65732	0.3296	-9.68435e-05	0.00328645	-0.0294675	0.976492	0.256107	3	0.96806		ENSG00000253696.2	8	1971396	1971397	0.2874	rs17683288	3.14	rs6999840	0.156	-5.62	0.12478	629	629	susie	0.16	7.6e-09	-0.603123	0.5464	0.2874	-0.00366347	0.00360334	-1.01669	0.309302	0.522646	0.522646	0.913889
ENSG00000215712.10	6	157323600	157323601	0.402	rs4412213	-3.1	rs3199374	0.278244	-6.72	-0.44361	449	1	top1	0.28	7.6e-13	0.44361	0.657326	0.402	0.000875703	0.00296649	0.295199	0.767842	0.551789	3	0.907375		ENSG00000100227.17	22	42614961	42614962	0.3154	rs7286723	-2.4	rs137122	0.175651	6.39	-0.603065	425	1	top1	0.18	1.3e-09	-0.6031	0.54647	0.3154	-0.004322	0.00352556	-1.22591	0.220234	2.37245	2.37245	0.498784
ENSG00000127337.6	12	69359702	69359703	0.707	rs10879020	3.25	rs41324046	0.313016	7.31	-0.8446	523	523	susie	0.47	2.7e-23	-0.44358	0.65734	0.707	-0.00131487	0.00220651	-0.595905	0.551238	5.27228	3	0.152911		ENSG00000279026.1	14	73580693	73580694	0.2955	rs2072293	2.65	rs6830	0.141	5.63	-0.7194	362	17	enet	0.19	1.4e-10	-0.6029	0.54658	0.2955	-0.00084054	0.00342866	-0.245151	0.806339	4.53132	4.53132	0.209514
ENSG00000175581.13	11	73787315	73787316	0.348	rs12419308	-3.15	rs11235951	0.185049	5.82	-0.5747	329	17	enet	0.2	3.5e-09	-0.44322	0.657606	0.348	-0.00191107	0.00322541	-0.592506	0.553512	2.73054	3	0.435063		ENSG00000138381.9	2	189661384	189661385	0.4324	rs11686908	-2.65	rs2289226	0.361426	-8.42	-0.39228	288	4	lasso	0.4	1.4e-22	0.602639	0.546749	0.4324	0.00191761	0.00279502	0.686081	0.492662	5.24778	5.24778	0.154527
ENSG00000103111.14	16	77190834	77190835	0.4125	rs8051539	-3.21	rs9674287	0.171426	-5.79	-0.85536	710	28	enet	0.18	2e-08	0.44309	0.6577	0.4125	0.000756348	0.00294151	0.257129	0.797079	2.76011	3	0.430108		ENSG00000212125.2	12	10965351	10965352	0.2667	rs2588343	-2.33	rs3911150	0.169455	5.81	0.7106	378	378	susie	0.18	1.3e-09	0.60263	0.54675	0.2667	0.00576996	0.00391394	1.47421	0.140425	6.79458	6.79458	0.0787416
ENSG00000132313.14	2	86199354	86199355	0.2888	rs708600	-2.59	rs12473739	0.145789	5.89	0.543516	449	449	susie	0.15	2.1e-07	0.442808	0.657905	0.2888	0.002039	0.00347834	0.586198	0.557743	2.63514	3	0.451363		ENSG00000251455.1	4	151674482	151674483	0.4431	rs17027958	3.24	rs2709826	0.333	8.18	-0.63541	383	383	susie	0.35	2.4e-19	-0.6026	0.54681	0.4431	-0.0027671	0.00283607	-0.975681	0.329223	1.75321	1.75321	0.62517
ENSG00000106351.12	7	100539210	100539211	0.1083	rs2293768	-1.9	rs2734897	0.100677	-4.23	0.44275	303	1	top1	0.1	3e-05	-0.4427	0.65795	0.1083	-0.00166542	0.00574777	-0.289752	0.772006	2.96738	3	0.396681		ENSG00000280294.1	8	10859435	10859436	0.131	rs7000276	3.16	rs6988281	0.0618	-4.81	-0.18458	635	4	lasso	0.065	0.00026	-0.601902	0.5472	0.131	-0.00186426	0.00531082	-0.351032	0.725565	4.35423	4.35423	0.225667
ENSG00000143318.12	1	160190555	160190556	0.1896	rs4656252	2.84	rs3747621	0.066345	4.43	-0.44237	512	1	top1	0.066	0.00066	-0.44237	0.65822	0.1896	-0.000717203	0.00435266	-0.164773	0.869122	5.35063	3	0.147851		ENSG00000226950.6	4	52712403	52712404	0.129	rs17082504	-3.06	rs7680727	0.018	3.4	0.61453	289	289	susie	0.018	0.036	0.6012	0.54767	0.129	0.000265028	0.00524653	0.0505148	0.959712	0.766448	0.766448	0.857474
ENSG00000107140.15	9	35605304	35605305	0.2955	rs2071675	-2.66	rs10814260	0.232935	6.09	0.44168	384	1	top1	0.23	9.3e-11	0.44168	0.65872	0.2955	0.000888308	0.00346792	0.25615	0.797835	2.41173	3	0.491455		ENSG00000146147.14	6	53929981	53929982	0.6708	rs9474536	2.84	rs1409098	0.495749	-9.7	0.07375	558	16	enet	0.57	5.6e-36	-0.60099	0.547849	0.6708	-0.0014954	0.00228791	-0.653607	0.513365	1.37364	1.37364	0.711726
ENSG00000163633.10	4	86936201	86936202	0.2069	rs17012291	-2.32	rs375795	0.0204	-4.4	-0.3922	319	319	susie	0.056	0.0017	0.4414	0.65889	0.2069	-0.000437271	0.00413024	-0.105871	0.915685	5.81994	3	0.120707		ENSG00000278978.1	4	151669785	151669786	0.6213	rs17027958	3.24	rs4235219	0.533	10.05	-0.54381	383	383	susie	0.53	7.2e-33	-0.601	0.54786	0.6213	-0.00237729	0.0023943	-0.992895	0.320761	1.78514	1.78514	0.618174
ENSG00000156398.12	10	102714537	102714538	0.2345	rs17115171	2.62	rs10786706	0.05535	4.75	0.98595	365	27	enet	0.082	0.00016	0.4414	0.6589	0.2345	0.00379586	0.00384717	0.986661	0.323809	2.89343	3	0.408349		ENSG00000177697.17	11	832883	832884	0.5711	rs11246380	-3.4	rs7947690	0.340171	-8.06	0.54816	420	6	lasso	0.35	2.3e-19	-0.601	0.548	0.5711	-0.000131935	0.00249564	-0.0528661	0.957839	0.0503741	0.0503741	0.997038
ENSG00000247775.2	4	89836407	89836408	0.2025	rs2870010	2.74	rs10005233	0.135	-4.95	-0.4414	381	1	top1	0.14	1.3e-06	0.4414	0.65895	0.2025	0.00241749	0.00410687	0.588646	0.556099	5.76122	3	0.123823		ENSG00000006071.12	11	17476844	17476845	0.4642	rs7118838	-2.82	rs9645621	0.278332	7.75	0.75485	507	18	lasso	0.31	4e-17	0.60099	0.548	0.4642	0.00205233	0.00288941	0.710295	0.477521	4.01617	4.01617	0.259723
ENSG00000133895.14	11	64811293	64811294	0.144	rs17199860	-2.44	rs669976	0.038451	3.87	-0.4413	339	1	top1	0.038	0.0079	-0.4413	0.658999	0.144	-0.00362278	0.00503292	-0.719818	0.471637	2.97917	3	0.394849		ENSG00000166922.8	15	32641675	32641676	0.277	rs7169422	2.78	rs343925	-0.002276	-3.52	-1.99413	420	43	enet	0.065	0.00024	-0.6005	0.54817	0.277	-0.000943575	0.00359416	-0.26253	0.792913	9.50102	9.50102	0.0233206
ENSG00000102606.17	13	111114918	111114919	0.375	rs1859755	-2.75	rs3825461	0.282924	6.76	0.4415	583	1	top1	0.28	4.6e-13	0.44154	0.659	0.375	0.00101901	0.00311119	0.32753	0.743267	2.34223	3	0.50448		ENSG00000281392.1	3	87089128	87089129	0.1679	rs1437055	-3.29	rs2575766	0.119011	-4.95	0.60033	340	1	top1	0.12	7.4e-07	-0.600328	0.548287	0.1679	-0.00185224	0.00462466	-0.400514	0.688778	1.42395	1.42395	0.699932
ENSG00000162526.6	1	32351520	32351521	0.2044	rs587149	3.28	rs2273376	0.000779	3.73	0.59986	199	26	enet	0.065	0.00073	-0.44111	0.659134	0.2044	-0.00243643	0.00418001	-0.582878	0.559976	3.46547	3	0.325268		ENSG00000230417.11	10	78191148	78191149	0.2169	rs11002475	2.83	rs751284	-0.005284	3.63	0.68659	513	32	enet	0.041	0.003	-0.60005	0.54847	0.2169	-0.00129162	0.0040818	-0.316434	0.751673	1.31259	1.31259	0.726146
ENSG00000140623.13	16	4788395	4788396	0.8585	rs13335236	2.85	rs8118	0.548828	-9.49	-0.37753	384	384	susie	0.58	3.9e-31	0.44108	0.65916	0.8585	0.00109653	0.00200491	0.546925	0.584431	2.79372	3	0.424535		ENSG00000144362.11	2	169694453	169694454	0.1669	rs16856843	3.37	rs7575494	0.140191	-5.34	-0.59999	466	1	top1	0.14	7.2e-08	0.599985	0.548516	0.1669	0.00303371	0.00474364	0.639532	0.522477	1.98548	1.98548	0.575425
ENSG00000142937.11	1	44775250	44775251	0.2595	rs226072	3.35	rs12139143	0.173585	-5.7	-0.44026	342	1	top1	0.17	3.4e-08	0.44026	0.659747	0.2595	0.00203191	0.00370255	0.548788	0.583151	1.6511	3	0.64786		ENSG00000159199.13	17	48892764	48892765	0.1852	rs2898834	-2.7	rs1962412	0.161	-5.7	0.59966	392	1	top1	0.16	7.2e-09	-0.59966	0.548732	0.1852	-0.00323585	0.00454409	-0.712101	0.476403	2.33358	2.33358	0.506118
ENSG00000180822.11	6	3231402	3231403	0.384	rs9392004	2.84	rs11242831	0.229447	-6.61	0.18289	611	6	lasso	0.27	2.3e-12	-0.44002	0.659921	0.384	-0.0017837	0.00303549	-0.587614	0.556791	2.85807	3	0.41403		ENSG00000196166.3	8	38528661	38528662	0.3269	rs17435276	-3	rs12677355	-0.00482	-3.68	-0.72138	309	65	enet	0.032	0.0082	0.599261	0.549	0.3269	0.00237767	0.00330207	0.720055	0.471491	0.224658	0.224658	0.973514
ENSG00000272578.5	22	23717355	23717356	0.5553	rs6003970	-2.62	rs7289879	0.30485	-7.36	0.438659	476	476	susie	0.33	1.4e-15	-0.43959	0.66024	0.5553	-0.0036601	0.00273588	-1.33781	0.180957	7.01931	3	0.0712847		ENSG00000197747.8	1	151994389	151994390	0.2199	rs12727170	-3.24	rs6678672	0.186	-6.5	-0.36141	342	13	enet	0.23	2.6e-12	0.5991	0.549104	0.2199	0.000341953	0.00402922	0.0848684	0.932366	0.965874	0.965874	0.809509
ENSG00000144645.13	3	32077579	32077580	0.5431	rs12497324	-2.8	rs9847800	0.202	-6.64	0.6306	519	10	lasso	0.24	2.7e-11	-0.43933	0.66043	0.5431	-0.00106401	0.00255918	-0.415762	0.677584	6.58507	3	0.0863673		ENSG00000176054.6	21	28998032	28998033	0.0893	rs16983303	2.16	rs1537093	0.03132	4.19	0.599	427	1	top1	0.031	0.0086	0.59898	0.549184	0.0893	0.00485194	0.00657246	0.738223	0.460379	2.94723	2.94723	0.399833
ENSG00000011198.7	3	43690112	43690113	0.2652	rs10212466	2.99	rs6796417	0.0503	4.11	0.7881	359	4	lasso	0.12	5.8e-06	0.43899	0.66067	0.2652	0.00227164	0.00365563	0.621409	0.534331	2.46503	3	0.481645		ENSG00000189283.9	3	61251458	61251459	0.2011	rs7636370	3.45	rs9856705	-0.004647	-3.49	-0.50598	511	31	enet	0.039	0.0037	0.598758	0.549334	0.2011	0.00234154	0.00413681	0.566027	0.571376	4.98872	4.98872	0.172625
ENSG00000197302.10	16	31713228	31713229	0.0939	rs3116150	-2.7	rs1468159	0.074527	-3.94	-0.4388	209	1	top1	0.075	0.00032	0.4388	0.6608	0.0939	-0.00154224	0.00621459	-0.248164	0.804007	2.65705	3	0.447575		ENSG00000264359.1	17	16667117	16667118	0.4255	rs8074984	-2.75	rs8068349	0.284	-7.52	-0.63904	338	338	susie	0.29	5e-16	0.59813	0.549757	0.4255	0.0036766	0.00312217	1.17758	0.238965	4.06232	4.06232	0.254813
ENSG00000158220.13	3	138434612	138434613	0.455	rs13321441	-2.89	rs13316499	0.309	-7	-1.2447	300	45	enet	0.38	4.7e-18	0.4387	0.66088	0.455	0.00327131	0.00278826	1.17324	0.240698	2.42318	3	0.489334		ENSG00000008735.13	22	50600684	50600685	0.3176	rs2516557	-3.5	rs131736	0.080222	5.06	0.951278	285	21	enet	0.14	6.8e-08	0.5971	0.55044	0.3176	0.0029214	0.00342627	0.852649	0.393854	1.63635	1.63635	0.651176
ENSG00000177666.16	11	818901	818902	0.243	rs11246380	-3.4	rs10902222	0.151677	5.19	0.43863	426	1	top1	0.15	2.8e-07	0.43863	0.660928	0.243	-0.00205789	0.00388524	-0.529668	0.596342	7.62518	3	0.0544279		ENSG00000100330.15	22	29883154	29883155	0.1562	rs174719	-3.11	rs140104	0.182089	-6.22	0.596489	392	1	top1	0.18	6.1e-10	-0.5965	0.55085	0.1562	0.000152816	0.00478108	0.0319627	0.974502	15.0474	15.0474	0.00177658
ENSG00000251079.6	10	47551953	47551954	0.6823	rs4256917	2.79	rs7900745	0.274004	-6.81	-0.5478	185	63	enet	0.34	5.4e-16	0.43843	0.6611	0.6823	0.00251764	0.00240982	1.04474	0.296142	2.35798	3	0.501504		ENSG00000157150.4	3	12159350	12159351	0.1748	rs9855183	-2.74	rs310746	0.071601	4.77	-0.62415	513	513	susie	0.075	8.4e-05	-0.596391	0.550914	0.1748	-0.000563827	0.00450376	-0.12519	0.900373	2.34107	2.34107	0.504699
ENSG00000106948.16	9	114394404	114394405	0.2913	rs1571578	-4.04	rs2274163	0.089208	-4.78	0.40225	675	23	enet	0.11	1.5e-05	-0.43824	0.66121	0.2913	-0.004374	0.00383671	-1.14004	0.254271	7.13187	3	0.0678114		ENSG00000267707.2	18	37246889	37246890	0.1196	rs8095544	-3.08	rs1365510	0.01545	-4.04	-0.60567	373	373	susie	0.036	0.0051	0.596157	0.55107	0.1196	0.00311181	0.00560925	0.554764	0.579056	5.50307	5.50307	0.138455
ENSG00000281468.1	19	27802837	27802838	0.442	rs8103145	2.22	rs10401215	0.285006	-7.46	-0.044664	297	19	enet	0.34	7.2e-16	0.438147	0.66128	0.442	0.0027297	0.00280548	0.972988	0.330559	1.25372	3	0.74015		ENSG00000242268.2	3	168903365	168903366	0.1393	rs7647582	-2.84	rs2280063	0.046842	-3.91	-0.5462	392	3	lasso	0.056	0.00063	0.595991	0.551181	0.1393	0.00717748	0.00509798	1.40791	0.159159	1.16517	1.16517	0.761369
ENSG00000147419.17	8	27772652	27772653	0.3745	rs11136041	3.3	rs10102309	0.21079	5.99	-0.43793	628	1	top1	0.21	8.8e-10	-0.43793	0.66144	0.3745	-0.00163074	0.00307477	-0.530363	0.595861	3.06376	3	0.381899		ENSG00000127561.14	16	1989659	1989660	0.2522	rs1800720	-3.7	rs11867129	-0.000218	3.71	0.35993	419	33	enet	0.034	0.0065	0.59545	0.55154	0.2522	0.00273007	0.00367978	0.741913	0.45814	5.91762	5.91762	0.115688
ENSG00000113594.9	5	38606305	38606306	0.3302	rs10065847	-3.46	rs11737983	0.07859	-4.5	-2.00648	452	20	enet	0.13	3.2e-06	0.437699	0.6616	0.3302	0.00177066	0.00334439	0.529442	0.596499	1.6734	3	0.642864		ENSG00000158169.12	9	95426795	95426796	0.2853	rs10991145	3.34	rs4647534	0.08325	5.44	0.46772	407	5	lasso	0.18	1e-09	0.5948	0.551988	0.2853	2.99208e-05	0.00353018	0.0084757	0.993237	5.10295	5.10295	0.164412
ENSG00000250934.1	3	126266795	126266796	0.3454	rs10934751	3.1	rs4679115	0.224	6.1	0.2412	486	486	susie	0.22	2.2e-10	0.43731	0.66189	0.3454	0.00240064	0.00330523	0.726317	0.467644	10.5695	3	0.0142965		ENSG00000242372.6	20	35284984	35284985	0.0879	rs2425025	2.25	rs7280	0.0929	-4.67	-0.20588	344	2	lasso	0.094	1.1e-05	0.59457	0.55213	0.0879	0.000687843	0.00636619	0.108046	0.913959	0.541346	0.541346	0.909718
ENSG00000197322.3	17	34579368	34579369	0.2133	rs17664623	-3.74	rs887231	0.002936	-4.02	-1.43526	601	54	enet	0.027	0.022	0.43709	0.662046	0.2133	0.000413297	0.00407537	0.101413	0.919222	3.82559	3	0.280924		ENSG00000162913.9	1	228213439	228213440	0.3136	rs1007686	2.42	rs2313601	0.109	-5.52	-0.58422	327	22	enet	0.14	6e-08	0.59453	0.552155	0.3136	0.00110865	0.00339982	0.326091	0.744355	1.03694	1.03694	0.792315
ENSG00000196290.14	2	200889326	200889327	0.2002	rs2518142	2.36	rs10167387	0.031909	-4.15	-0.70029	451	451	susie	0.048	0.0035	0.437017	0.662099	0.2002	0.00135273	0.00420964	0.321341	0.747952	2.46889	3	0.480939		ENSG00000164106.7	4	173406379	173406380	0.317	rs17059082	2.57	rs2101092	0.114	-5.63	0.96531	327	23	enet	0.2	1e-10	-0.5944	0.55224	0.317	-0.00142438	0.00334915	-0.425297	0.67062	0.203992	0.203992	0.976942
ENSG00000140395.8	15	78299699	78299700	0.2078	rs12902247	-2.73	rs7170960	0.066057	4.24	-0.43606	391	1	top1	0.066	0.00068	-0.43606	0.66279	0.2078	-0.000930896	0.00410258	-0.226905	0.820498	4.86328	3	0.182087		ENSG00000173905.8	3	168095974	168095975	0.2394	rs11927026	2.71	rs2253178	0.061165	-4.44	0.59416	334	1	top1	0.061	0.00037	-0.594164	0.552403	0.2394	-0.00133254	0.00387615	-0.343779	0.731012	2.77951	2.77951	0.426884
ENSG00000270903.1	11	32592770	32592771	0.282	rs3758741	-2.97	rs10835958	0.241145	6.43	-0.43569	409	1	top1	0.24	4e-11	-0.43569	0.663059	0.282	0.000479208	0.00353422	0.135591	0.892145	2.87777	3	0.410857		ENSG00000161905.12	17	4642293	4642294	0.5418	rs8069678	-3.08	rs7214635	0.316	8.04	-0.52902	446	446	susie	0.35	3.8e-19	-0.59406	0.552469	0.5418	-0.00218755	0.00259225	-0.843882	0.398735	5.65375	5.65375	0.129726
ENSG00000178149.16	3	49022292	49022293	0.1259	rs2255532	2.23	rs12493578	0.113	-5.15	1.014	263	263	susie	0.12	3.4e-06	-0.4353	0.66335	0.1259	0.000234873	0.00530983	0.0442337	0.964718	2.02976	3	0.566253		ENSG00000276754.1	16	3686997	3686998	0.1963	rs11647828	3.31	rs1053874	0.11754	-5.03	0.594	384	1	top1	0.12	8.7e-07	-0.594	0.55251	0.1963	-0.00525177	0.0043629	-1.20373	0.228693	2.31143	2.31143	0.510334
ENSG00000137944.17	1	88988354	88988355	0.4681	rs306321	-3.01	rs10801690	0.120268	-5.59	-0.15511	357	21	enet	0.16	1.2e-07	0.43529	0.663351	0.4681	0.00127298	0.0027449	0.463761	0.642819	1.02061	3	0.796266		ENSG00000265511.1	17	17507350	17507351	0.1107	rs7218795	2.7	rs4459604	0.0387	-3.63	-0.59382	396	1	top1	0.039	0.0039	0.59382	0.552634	0.1107	0.0040011	0.00568152	0.70423	0.481289	2.864	2.864	0.413073
ENSG00000211584.13	12	47753915	47753916	0.209	rs4334089	2.09	rs4760636	0.062742	4.41	0.7563	537	537	susie	0.082	0.00017	0.43507	0.66351	0.209	0.00138015	0.0040809	0.338198	0.735214	3.11762	3	0.373843		ENSG00000099282.9	10	69451472	69451473	0.5091	rs5030921	-4.02	rs972570	0.216381	6.49	0.59331	715	1	top1	0.22	1.1e-11	0.59331	0.55297	0.5091	0.0026117	0.00258883	1.00883	0.313055	6.07211	6.07211	0.108154
ENSG00000260947.1	9	33697458	33697459	0.8498	rs11557154	4.28	rs16933401	0.431082	8.51	-0.25205	326	16	lasso	0.52	5.7e-27	-0.43482	0.6637	0.8498	-0.00018941	0.00204373	-0.0926789	0.926159	0.795229	3	0.850608		ENSG00000231793.5	11	67616256	67616257	0.5642	rs4147779	2.49	rs10896186	0.369779	-8.77	0.57156	257	41	enet	0.4	1.3e-22	-0.59388	0.553	0.5642	-0.00258676	0.00253375	-1.02092	0.307292	2.98997	2.98997	0.393174
ENSG00000134545.13	12	10454684	10454685	0.685	rs2607901	-2.12	rs7486108	0.369672	7.89	-0.4347	487	1	top1	0.37	1.8e-17	-0.4347	0.66378	0.685	-1.85154e-07	0.00227908	-8.12411e-05	0.999935	4.40113	3	0.221281		ENSG00000107614.21	10	17202053	17202054	0.516	rs7915059	3.44	rs17381591	0.221794	-6.77	-0.3013	651	651	susie	0.37	6.4e-21	0.59296	0.55321	0.516	0.00120671	0.00266603	0.452624	0.650819	2.69457	2.69457	0.441152
ENSG00000213471.9	15	90249529	90249530	0.4485	rs9972549	-2.26	rs2063743	0.300424	-7.24	-0.39769	399	399	susie	0.31	1.5e-14	0.43464	0.66382	0.4485	0.000513673	0.00282995	0.181513	0.855965	6.00183	3	0.111521		ENSG00000279375.1	5	141191950	141191951	0.1613	rs31874	-2.96	rs1528587	0.0442	-4.62	0.41908	442	16	enet	0.077	6.7e-05	-0.592906	0.55324	0.1613	-0.00174061	0.00468167	-0.371792	0.710048	0.597759	0.597759	0.896945
ENSG00000233121.1	3	13926812	13926813	0.3439	rs10446439	-3.08	rs9875589	0.198	5.79	0.4344	516	1	top1	0.2	3.1e-09	0.43437	0.66402	0.3439	0.00204784	0.00331047	0.618595	0.536183	3.19028	3	0.363207		ENSG00000122085.16	2	241102331	241102332	0.7452	rs4344930	3.36	rs740393	0.307654	-8.61	-0.1543	444	14	lasso	0.55	2.8e-34	-0.592797	0.553317	0.7452	-0.00214129	0.00228862	-0.935626	0.349466	1.96229	1.96229	0.580271
ENSG00000236627.1	6	165754188	165754189	0.282	rs9356421	-3.44	rs6456030	0.02356	3.86	0.87516	685	685	susie	0.053	0.0022	0.43332	0.664785	0.282	-0.000180243	0.00356225	-0.0505981	0.959646	6.08215	3	0.107681		ENSG00000266456.1	18	650334	650335	0.3388	rs9952316	-3.66	rs578026	0.17404	5.9	-1.11157	625	625	susie	0.19	3.2e-10	-0.592706	0.553378	0.3388	-0.00238751	0.00325027	-0.734557	0.462609	2.46809	2.46809	0.481086
ENSG00000267934.1	19	23323967	23323968	0.113	rs12985667	2.19	rs7249300	0.101242	4.25	0.433038	232	1	top1	0.1	2.9e-05	0.433038	0.66499	0.113	0.00237481	0.00560799	0.423468	0.671953	0.925194	3	0.819344		ENSG00000248133.1	4	25720029	25720030	0.2303	rs10032586	2.96	rs10018315	0.103	4.88	0.59195	512	1	top1	0.1	4.3e-06	0.5919	0.55389	0.2303	-0.000344834	0.00393223	-0.0876944	0.93012	1.10447	1.10447	0.775995
ENSG00000157570.11	11	44726464	44726465	0.451	rs714679	-3.24	rs2291334	0.207237	6.07	0.43296	611	1	top1	0.21	1.3e-09	0.43296	0.665041	0.451	0.00157113	0.00284631	0.551988	0.580957	2.39336	3	0.494872		ENSG00000108556.7	17	4903073	4903074	0.1762	rs8069678	-3.08	rs7214776	0.124	5.15	0.67148	443	443	susie	0.13	2.4e-07	0.59165	0.554087	0.1762	0.00357219	0.00464922	0.768342	0.442284	5.80838	5.80838	0.121314
ENSG00000238290.1	1	8026737	8026738	0.1538	rs301806	2.87	rs9756	0.140774	5.01	0.43273	369	1	top1	0.14	7.7e-07	0.43273	0.665211	0.1538	0.00511304	0.00492478	1.03823	0.299165	5.0238	3	0.170063		ENSG00000132671.5	20	23035385	23035386	0.4184	rs11696756	-2.78	rs2235953	0.0917	5.35	0.51611	557	16	enet	0.25	3.1e-13	0.59149	0.55419	0.4184	-0.000248801	0.00291668	-0.0853029	0.932021	3.12791	3.12791	0.372321
ENSG00000274712.1	17	68205488	68205489	0.2373	rs12450031	-3.92	rs7223873	0.090084	-4.09	0.43269	343	1	top1	0.09	7.9e-05	-0.43269	0.665243	0.2373	-0.00221621	0.00391626	-0.5659	0.571462	1.39895	3	0.705781		ENSG00000163885.11	3	126394938	126394939	0.2029	rs10934751	3.1	rs9863762	0.119234	5.39	-0.09107	505	10	enet	0.16	4.8e-09	0.591415	0.554242	0.2029	0.00594047	0.00456069	1.30254	0.192732	3.3202	3.3202	0.344841
ENSG00000196922.10	8	145000537	145000538	0.4988	rs2958516	2.42	rs7000385	0.240617	6.81	-0.05306	145	145	susie	0.34	6.6e-16	-0.43266	0.66526	0.4988	-0.00127695	0.00270926	-0.471329	0.637406	3.16256	3	0.367235		ENSG00000250305.8	8	12945641	12945642	0.2383	rs11203485	-3.05	rs2954189	0.0944	-4.94	0.70166	546	5	lasso	0.096	8.8e-06	-0.59137	0.5543	0.2383	-0.00227344	0.00394435	-0.576378	0.56436	1.90596	1.90596	0.592153
ENSG00000139531.12	12	55997179	55997180	0.4177	rs7313899	3.46	rs705699	0.266216	-6.71	0.4326	290	1	top1	0.27	2.8e-12	-0.43265	0.66527	0.4177	-0.0024863	0.0029735	-0.836154	0.403069	1.2543	3	0.740013		ENSG00000109063.14	17	10657308	10657309	0.1738	rs1610053	2.97	rs9904211	0.106	4.69	0.59118	520	1	top1	0.11	3.1e-06	0.59118	0.554401	0.1738	0.00141352	0.00453531	0.311671	0.75529	3.11759	3.11759	0.373848
ENSG00000214946.14	17	15732246	15732247	0.431	rs3803841	-3.56	rs3865264	0.15291	-5.83	-0.86999	343	24	enet	0.25	1e-11	-0.43212	0.665657	0.431	-0.00244859	0.00289926	-0.844556	0.398359	4.76425	3	0.189897		ENSG00000159917.15	19	44305045	44305046	0.2828	rs2722738	2.87	rs1233444	0.205063	6.57	-0.51892	450	450	susie	0.21	2e-11	-0.59093	0.554565	0.2828	-0.00490862	0.00365841	-1.34173	0.179682	2.39557	2.39557	0.494459
ENSG00000095485.16	10	100267679	100267680	0.5151	rs603424	-2.26	rs11597086	0.386973	7.82	-0.47647	399	5	lasso	0.4	2.8e-19	-0.43203	0.6657	0.5151	-0.0015563	0.00264453	-0.588498	0.556198	0.800185	3	0.849423		ENSG00000136870.10	9	101398872	101398873	0.4989	rs10115450	-2.75	rs2777345	0.30819	7.68	0.59063	532	1	top1	0.31	8.3e-17	0.5906	0.554768	0.4989	0.00111011	0.00268402	0.413599	0.679168	1.25654	1.25654	0.739477
ENSG00000178996.13	5	54517758	54517759	0.3511	rs4865865	2.89	rs10072474	0.19667	5.84	-0.43203	593	1	top1	0.2	3.6e-09	-0.432026	0.66572	0.3511	-0.00240797	0.00322344	-0.74702	0.455051	0.4611	3	0.927351		ENSG00000251453.1	5	140581503	140581504	0.1748	rs31874	-2.96	rs250424	0.174	6.16	-0.48407	329	329	susie	0.19	4.1e-10	-0.590564	0.55481	0.1748	-0.00535631	0.00461581	-1.16043	0.245875	0.383535	0.383535	0.943622
ENSG00000279602.1	17	43361360	43361361	0.3283	rs2593595	-3.28	rs3950989	0.269879	-6.97	0.31196	300	300	susie	0.28	8.7e-13	-0.43166	0.665988	0.3283	0.000618631	0.00330972	0.186914	0.851728	1.14335	3	0.766622		ENSG00000000457.13	1	169894266	169894267	0.2793	rs1018710	-2.54	rs10919243	0.189	-6.36	-0.58999	552	1	top1	0.19	2.6e-10	0.58999	0.555196	0.2793	0.0017802	0.0036233	0.491321	0.623199	1.38719	1.38719	0.70854
ENSG00000212124.2	12	11022619	11022620	0.3733	rs2588343	-2.26	rs2599420	0.232599	6.13	-0.4313	391	1	top1	0.23	9.6e-11	-0.43135	0.66621	0.3733	-0.00114491	0.0031016	-0.369136	0.712026	7.55081	3	0.0562673		ENSG00000242294.6	7	100336411	100336412	0.638	rs2293768	-1.9	rs11761253	0.664	11.15	0.58998	305	1	top1	0.66	4.1e-46	0.58998	0.5552	0.638	0.00101949	0.00233699	0.436243	0.66266	2.63365	2.63365	0.45162
ENSG00000180900.18	8	143815378	143815379	0.3758	rs6988451	-2.5	rs7831467	-0.006081	3.68	1.07121	290	29	enet	0.029	0.018	0.43126	0.66628	0.3758	0.000322903	0.00308189	0.104774	0.916555	4.86129	3	0.18224		ENSG00000273559.4	17	38825480	38825481	0.4436	rs13755	-3.64	rs228241	0.357	8.36	0.61228	365	4	lasso	0.36	6.9e-20	0.58996	0.555217	0.4436	0.0023146	0.00281841	0.821243	0.411508	2.07407	2.07407	0.557177
ENSG00000064601.16	20	45890143	45890144	0.229	rs6073763	2.4	rs553359	0.171495	-5.81	-0.6604	512	512	susie	0.2	2.1e-09	0.43116	0.6664	0.229	0.0014977	0.00392492	0.381588	0.702767	1.87285	3	0.599212		ENSG00000115866.10	2	135985876	135985877	0.1354	rs2048756	3.12	rs11688530	-0.002377	3.84	0.57284	304	16	enet	0.026	0.016	0.589955	0.555221	0.1354	-0.000949134	0.00514992	-0.184301	0.853777	2.89636	2.89636	0.407883
ENSG00000188992.11	21	14210890	14210891	0.333	rs1888397	3.29	rs371195	0.11093	4.53	0.4311	441	1	top1	0.11	1.2e-05	0.43106	0.66643	0.333	0.00304535	0.0033244	0.916059	0.359636	0.342803	3	0.951787		ENSG00000165948.10	14	94081281	94081282	0.3297	rs10139508	3.11	rs7157940	0.161	6.73	0.58553	709	709	susie	0.2	1.1e-10	0.58978	0.55534	0.3297	0.00191999	0.00328686	0.584141	0.559125	2.52704	2.52704	0.470424
ENSG00000276085.1	17	36196757	36196758	0.3599	rs11651881	-2.92	rs7208788	0.054317	4.66	-0.33715	306	7	lasso	0.12	5.2e-06	0.43076	0.666642	0.3599	0.000823916	0.00316121	0.260633	0.794376	0.50489	3	0.917816		ENSG00000022976.15	14	102317376	102317377	0.2947	rs2180840	3.73	rs3759558	0.212	6.39	-0.58916	343	1	top1	0.21	1.8e-11	-0.58916	0.55575	0.2947	-0.0018229	0.00346629	-0.525894	0.598962	1.21868	1.21868	0.748528
ENSG00000244480.1	7	30524534	30524535	0.6006	rs6462193	2.95	rs38487	0.397262	7.91	0.42993	460	1	top1	0.4	5.5e-19	0.4299	0.66725	0.6006	-0.000754116	0.0024258	-0.310873	0.755897	0.694372	3	0.874527		ENSG00000246451.2	14	103684014	103684015	0.1404	rs1108390	3.3	rs4906356	0.00651	-3.56	0.03269	350	350	susie	0.016	0.047	-0.58901	0.55585	0.1404	0.00253231	0.00512768	0.493852	0.621411	2.03554	2.03554	0.565063
ENSG00000260274.1	15	75368198	75368199	0.1148	rs1565496	2.27	rs12324230	0.025264	-3.95	-0.53074	231	11	enet	0.057	0.0015	0.42896	0.66795	0.1148	0.00286667	0.00559605	0.512267	0.608464	0.752312	3	0.860836		ENSG00000058063.15	3	182793499	182793500	0.1215	rs2339726	2.45	rs9861748	0.012742	-3.96	-0.88436	347	347	susie	0.037	0.0047	0.588831	0.555975	0.1215	0.00146662	0.00540241	0.271476	0.786025	2.19002	2.19002	0.533917
ENSG00000196693.14	10	42638552	42638553	0.2504	rs947692	3.42	rs9730806	0.093361	-5.12	-0.09313	313	4	lasso	0.11	1.9e-05	0.42893	0.668	0.2504	0.00160271	0.003793	0.422545	0.672627	0.612728	3	0.893512		ENSG00000270179.1	11	113368576	113368577	0.213	rs925267	2.94	rs723077	0.05798	-5.28	-0.48854	504	20	enet	0.15	3.1e-08	0.58888	0.556	0.213	0.00309066	0.00424434	0.728185	0.466501	2.44456	2.44456	0.485394
ENSG00000241973.10	22	20859416	20859417	0.2265	rs178259	-2.46	rs2266953	0.16245	-5.31	0.428296	428	1	top1	0.16	9.9e-08	-0.4283	0.66844	0.2265	-0.00514253	0.0041308	-1.24492	0.21316	2.72347	3	0.436253		ENSG00000157219.3	7	155070323	155070324	0.4574	rs10237786	-3.45	rs6974689	0.0225	4	-0.749058	652	44	enet	0.15	2.5e-08	0.588709	0.55606	0.4574	0.00152958	0.00274263	0.557705	0.577046	3.3851	3.3851	0.335973
ENSG00000173517.10	15	77420143	77420144	0.3844	rs4886524	-2.67	rs11630540	0.239199	6.27	0.59401	326	326	susie	0.26	5.5e-12	0.42772	0.66885	0.3844	-0.000127174	0.00304122	-0.0418168	0.966645	1.75746	3	0.624235		ENSG00000197586.12	20	25195692	25195693	0.4969	rs2144371	2.38	rs7453	0.437	-9.27	-0.58841	445	1	top1	0.44	3.1e-25	0.58841	0.55626	0.4969	-5.07627e-05	0.00267768	-0.0189577	0.984875	3.09612	3.09612	0.377041
ENSG00000118690.12	6	108848415	108848416	0.516	rs2848598	-2.39	rs2768558	0.379567	7.86	0.42724	387	1	top1	0.38	5.3e-18	0.42724	0.669202	0.516	0.00139519	0.0026204	0.532435	0.594425	9.23084	3	0.0263741		ENSG00000283317.1	1	161440995	161440996	0.2914	rs4656971	3.18	rs4656298	0.0383	-4.6	0.78465	407	41	enet	0.051	0.001	-0.58796	0.556561	0.2914	-0.00156915	0.00347227	-0.451907	0.651336	0.779044	0.779044	0.854473
ENSG00000067601.7	7	67302906	67302907	0.3584	rs4613871	2.72	rs4295533	0.078707	4.93	-1.3969	362	362	susie	0.17	7.1e-08	-0.4271	0.66929	0.3584	-0.00294047	0.00334929	-0.877938	0.379977	6.63548	3	0.0844699		ENSG00000143641.9	1	230057989	230057990	0.3447	rs12409456	2.69	rs2057233	0.0755	4.94	0.91866	496	496	susie	0.14	1.1e-07	0.58787	0.556619	0.3447	0.00101236	0.00319688	0.316671	0.751493	3.41929	3.41929	0.331382
ENSG00000138772.12	4	78551518	78551519	0.2218	rs6842686	2.72	rs4466067	0.142	5.12	0.1027	466	466	susie	0.15	4.3e-07	0.427	0.66936	0.2218	0.00489299	0.00418469	1.16926	0.242299	0.61577	3	0.892813		ENSG00000272541.1	6	57856467	57856468	0.5731	rs7773487	-1.93	rs3864247	0.261109	7.34	-1.0831	89	89	susie	0.45	3.9e-26	-0.58779	0.556676	0.5731	-0.0021863	0.00256473	-0.85245	0.393964	3.20698	3.20698	0.3608
ENSG00000101546.12	18	80034357	80034358	0.3101	rs12201	-2.43	rs3744873	0.11367	4.65	0.80558	281	25	enet	0.11	8.6e-06	0.42699	0.66939	0.3101	0.000238372	0.00338149	0.0704933	0.943801	4.89861	3	0.179373		ENSG00000225484.6	10	79825781	79825782	0.3917	rs4357631	-2.95	rs1051246	0.081872	-5.4	-0.48109	318	34	enet	0.16	8.5e-09	0.58765	0.55677	0.3917	0.00359855	0.00304802	1.18062	0.237754	0.278196	0.278196	0.964076
ENSG00000255185.5	16	70065944	70065945	0.4245	rs4985488	-1.71	rs1808417	0.279344	-6.96	-0.42695	186	1	top1	0.28	6.8e-13	0.42695	0.66942	0.4245	0.0012592	0.00290081	0.434085	0.664227	0.658195	3	0.88299		ENSG00000085982.13	2	233566781	233566782	0.5205	rs10174028	2.56	rs12472244	0.207169	6.9	0.45547	757	757	susie	0.48	1e-28	0.587406	0.556931	0.5205	0.00120641	0.00258323	0.467017	0.640488	2.46808	2.46808	0.481087
ENSG00000103024.7	16	1771729	1771730	0.2125	rs1800720	-3.7	rs2575369	0.098477	4.6	-0.42687	464	1	top1	0.098	3.7e-05	-0.42687	0.66948	0.2125	-0.00635001	0.00453491	-1.40025	0.161439	5.8962	3	0.116771		ENSG00000138757.14	4	75724524	75724525	0.2717	rs1554014	2.99	rs34165603	0.0133	-4.52	0.67264	458	458	susie	0.034	0.0063	-0.5869	0.55728	0.2717	-0.00207906	0.00369596	-0.562522	0.57376	8.06194	8.06194	0.0447488
ENSG00000129103.17	7	56064001	56064002	0.2184	rs10250208	2.09	rs12673255	0.157732	5.69	0.54582	279	279	susie	0.17	4.9e-08	0.4269	0.66948	0.2184	0.00152765	0.00406165	0.376117	0.70683	2.58319	3	0.460445		ENSG00000178950.16	4	932372	932373	0.3243	rs4419429	-3.4	rs3736087	0.116	4.82	0.92462	418	418	susie	0.18	5.3e-10	-0.5868	0.55731	0.3243	-0.00215082	0.0034171	-0.629429	0.529068	2.85491	2.85491	0.414541
ENSG00000100418.7	22	41621095	41621096	0.1287	rs2269665	-1.85	rs2899345	0.03082	-3.55	-0.426699	311	1	top1	0.031	0.016	0.4267	0.6696	0.1287	0.00330277	0.00540638	0.610903	0.541264	2.79449	3	0.424408		ENSG00000161509.13	17	74861503	74861504	0.1429	rs4435292	-2.51	rs3785533	0.116	4.9	0.58676	426	1	top1	0.12	9.9e-07	0.58676	0.557364	0.1429	0.0033653	0.00497417	0.676555	0.498689	0.495179	0.495179	0.919949
ENSG00000219073.7	1	21977020	21977021	0.3235	rs926435	3.28	rs10493008	0.003947	3.92	0.13542	529	529	susie	0.052	0.0024	0.42648	0.669756	0.3235	0.00146569	0.0033995	0.431149	0.66636	3.77355	3	0.286978		ENSG00000239521.7	7	100272217	100272218	0.109	rs2293768	-1.9	rs1617502	0.0807	4.41	-0.586547	289	1	top1	0.081	4.6e-05	-0.586547	0.55751	0.109	-0.00219632	0.00572905	-0.383366	0.701449	1.11792	1.11792	0.77275
ENSG00000198496.10	17	43125609	43125610	0.5391	rs2593595	-3.28	rs8176109	0.624862	-10.09	0.40688	242	242	susie	0.64	7.9e-37	-0.426	0.670108	0.5391	0.000579784	0.00258745	0.224075	0.822699	1.35013	3	0.717265		ENSG00000147874.10	9	19103118	19103119	0.199	rs2482971	2.98	rs4977494	0.15076	5.52	0.58629	645	1	top1	0.15	2.2e-08	0.5863	0.557679	0.199	0.00378719	0.00434954	0.87071	0.383913	5.27722	5.27722	0.152588
ENSG00000132205.10	18	2847029	2847030	0.2226	rs12969432	-3.1	rs627538	0.00101	3.47	1.25227	521	521	susie	0.037	0.0087	0.42591	0.67017	0.2226	0.00215489	0.00410061	0.525505	0.599232	3.26517	3	0.35252		ENSG00000279067.1	7	96118646	96118647	0.5036	rs42061	-2.2	rs6954623	0.429	-9.15	0.543807	420	420	susie	0.44	2.6e-25	-0.58624	0.55771	0.5036	-0.00110519	0.00264656	-0.417594	0.676244	2.52065	2.52065	0.47157
ENSG00000071539.13	5	892824	892825	0.3121	rs6868535	-2.6	rs10067227	0.14752	5.61	-0.4202	365	365	susie	0.17	7.1e-08	-0.425906	0.67018	0.3121	-0.00307559	0.00349228	-0.880682	0.37849	3.56271	3	0.31272		ENSG00000176024.17	19	51927146	51927147	0.2917	rs4802847	3.17	rs7246064	0.080343	-4.77	-0.23953	617	617	susie	0.081	4.3e-05	0.58606	0.557837	0.2917	0.00203921	0.00358949	0.568105	0.569964	5.1551	5.1551	0.160786
ENSG00000112053.13	6	36024867	36024868	0.5	rs12197079	-2.43	rs7743315	0.234036	-7.16	-0.1136	388	35	enet	0.36	5.6e-17	-0.42484	0.670951	0.5	-0.000385772	0.00266648	-0.144674	0.884968	2.76369	3	0.429513		ENSG00000239697.10	17	7548890	7548891	0.1777	rs3803800	2.98	rs3853818	0.00504	-3.93	1.42286	480	480	susie	0.014	0.061	-0.58604	0.55785	0.1777	-0.00159791	0.00447014	-0.357464	0.720745	0.310501	0.310501	0.958042
ENSG00000261786.1	3	44117487	44117488	0.1807	rs10212466	2.99	rs6775579	-0.00643	3.42	0.0599	339	339	susie	0.049	0.0031	0.42479	0.67099	0.1807	0.00386419	0.00442756	0.872758	0.382795	0.748006	3	0.861859		ENSG00000235319.1	2	105324209	105324210	0.3416	rs6733999	-2.64	rs2460255	0.058027	-4.83	0.92677	569	19	enet	0.14	5.6e-08	-0.586036	0.557851	0.3416	-0.00106405	0.00322094	-0.330355	0.741132	2.20236	2.20236	0.531483
ENSG00000137817.16	15	72272998	72272999	0.0909	rs1133316	2.48	rs8182011	0.03267	4.12	-0.42438	269	1	top1	0.033	0.013	-0.42438	0.67129	0.0909	-0.00464105	0.00624689	-0.742937	0.45752	1.11332	3	0.77386		ENSG00000064115.10	12	27014433	27014434	0.2366	rs776198	-3.01	rs15556	-0.005146	-4.14	-0.229	526	15	lasso	0.055	0.00069	-0.58594	0.55792	0.2366	-0.0046784	0.00382971	-1.22161	0.221857	2.6061	2.6061	0.456421
ENSG00000138111.14	10	102461394	102461395	0.47	rs17115171	2.62	rs7342070	0.485483	8.78	0.4239	338	1	top1	0.49	2.4e-24	0.4239	0.6716	0.47	0.000707438	0.00276745	0.255628	0.798238	8.83187	3	0.0316118		ENSG00000251320.1	5	147887111	147887112	0.3431	rs17550902	-2.79	rs7704889	0.298	7.63	0.56514	414	3	lasso	0.31	7.9e-17	0.585858	0.55797	0.3431	0.00124473	0.00322164	0.386365	0.699227	6.22688	6.22688	0.101079
ENSG00000175906.4	17	43398958	43398959	0.1883	rs2593595	-3.28	rs3950989	0.232493	-6.4	0.31196	312	312	susie	0.24	3.6e-11	-0.42373	0.671765	0.1883	0.000873513	0.00437238	0.19978	0.841653	1.24943	3	0.741175		ENSG00000238286.1	13	20607267	20607268	0.3507	rs9552183	-2.44	rs3002170	0.236028	7	-0.6102	513	513	susie	0.24	6e-13	-0.58599	0.558	0.3507	-8.28223e-05	0.00318525	-0.0260019	0.979256	2.51061	2.51061	0.473376
ENSG00000149554.12	11	125625215	125625216	0.266	rs11220015	-2.62	rs665677	0.028448	4.22	1.2342	531	40	enet	0.072	0.00042	0.4234	0.672002	0.266	0.000156738	0.0036593	0.0428328	0.965835	2.02016	3	0.568232		ENSG00000120162.9	9	27529780	27529781	0.7873	rs1014049	-3.94	rs17835843	0.55525	10.22	0.70451	693	16	enet	0.56	1.9e-35	0.5858	0.558	0.7873	0.000471559	0.00213458	0.220914	0.82516	0.765912	0.765912	0.857602
ENSG00000239617.1	12	48903812	48903813	0.1852	rs11168955	-2.75	rs2272311	0.044048	4.77	-0.3339	337	337	susie	0.11	9.1e-06	-0.42334	0.67204	0.1852	-0.00235981	0.00446065	-0.529029	0.596786	1.70389	3	0.636069		ENSG00000135905.18	2	225042444	225042445	0.1977	rs9288608	2.68	rs12329131	0.127077	-5.03	0.30926	393	12	lasso	0.13	2.2e-07	-0.58556	0.558171	0.1977	-0.000535766	0.00424242	-0.126288	0.899504	1.57577	1.57577	0.664897
ENSG00000104497.13	8	81842865	81842866	0.4662	rs1598260	-2.47	rs1463253	0.173834	6.47	-0.3742	313	15	lasso	0.29	1.3e-13	-0.42287	0.67239	0.4662	-0.00318977	0.00287888	-1.10799	0.267866	2.22386	3	0.527263		ENSG00000162461.7	1	15736404	15736405	0.7319	rs11810329	2.64	rs35352784	0.479	-9.92	-0.32919	444	444	susie	0.51	1.1e-30	0.58524	0.558383	0.7319	0.00104715	0.00221239	0.47331	0.635992	0.204107	0.204107	0.976924
ENSG00000281920.1	2	65623271	65623272	0.2638	rs4467255	2.84	rs10183005	0.019359	3.91	-1.89377	546	23	enet	0.054	0.002	-0.422125	0.672934	0.2638	-0.000256721	0.00366674	-0.0700134	0.944183	1.60705	3	0.657793		ENSG00000244733.5	10	79660890	79660891	0.1447	rs4357631	-2.95	rs10885307	0.088694	-4.43	-0.58523	335	1	top1	0.089	2e-05	0.58523	0.55839	0.1447	0.00621039	0.00484753	1.28115	0.200142	2.64041	2.64041	0.450449
ENSG00000188554.13	17	43171201	43171202	0.2694	rs2593595	-3.28	rs9646418	0.361405	-7.81	0.55421	253	253	susie	0.37	2.6e-17	-0.42208	0.672964	0.2694	0.000638029	0.00365185	0.174714	0.861304	1.30758	3	0.727334		ENSG00000188199.10	10	79703226	79703227	0.2786	rs4357631	-2.95	rs10885307	0.278844	-7.33	-0.58523	323	1	top1	0.28	4.1e-15	0.58523	0.55839	0.2786	0.00447572	0.0034935	1.28116	0.200139	2.64041	2.64041	0.450449
ENSG00000206573.8	3	9398578	9398579	0.2578	rs279554	-3.39	rs2728928	0.0786	5.44	0.4354	538	538	susie	0.1	2.3e-05	0.42156	0.67335	0.2578	-0.00133275	0.00374914	-0.35548	0.72223	1.71276	3	0.634102		ENSG00000159593.14	16	66873255	66873256	0.1171	rs3730403	-2.48	rs355951	-0.000181	3.64	-0.68538	325	325	susie	0.0074	0.12	-0.5852	0.55841	0.1171	-0.006113	0.0058256	-1.04934	0.294024	5.27557	5.27557	0.152695
ENSG00000148734.7	10	70283675	70283676	0.6241	rs1227777	2.75	rs7092327	0.126958	-6.02	-0.16493	713	22	enet	0.23	1.1e-10	-0.42144	0.6734	0.6241	-0.000372438	0.00238884	-0.155908	0.876106	3.06388	3	0.381881		ENSG00000071994.10	6	170584691	170584692	0.7432	rs7770638	2.86	rs4428484	0.590934	10.47	-0.87402	254	6	lasso	0.61	9.3e-40	-0.58517	0.558435	0.7432	-0.00158881	0.0022274	-0.713304	0.475658	2.1666	2.1666	0.538557
ENSG00000100299.17	22	50628172	50628173	0.2046	rs2516557	-3.5	rs2071421	0.08016	-4.74	-0.419968	260	260	susie	0.098	3.9e-05	0.42144	0.67343	0.2046	-0.00105383	0.00413452	-0.254886	0.798811	2.58377	3	0.460341		ENSG00000154743.17	3	12484431	12484432	0.3526	rs9855183	-2.74	rs1467025	0.117148	-5.64	0.06209	453	11	lasso	0.2	1.1e-10	0.585132	0.558459	0.3526	0.000944083	0.00318282	0.296619	0.766758	0.427221	0.427221	0.934564
ENSG00000101004.14	20	25585516	25585517	0.434	rs6050447	-2.14	rs2261747	0.174683	6.39	-0.6907	265	265	susie	0.25	1.6e-11	-0.42079	0.6739	0.434	0.00100426	0.00290684	0.345483	0.729732	2.44061	3	0.486119		ENSG00000205959.3	4	8482269	8482270	0.5198	rs17202499	-3.63	rs3115397	0.224	-6.88	-1.19806	473	30	enet	0.33	2.6e-18	0.585	0.55852	0.5198	0.00283256	0.00268545	1.05478	0.291525	0.490277	0.490277	0.921022
ENSG00000170919.15	13	45341370	45341371	0.354	rs7334770	2.52	rs2234211	0.170433	5.7	-0.6204	443	443	susie	0.19	8.9e-09	-0.42009	0.674	0.354	-0.00252159	0.0031791	-0.793177	0.427675	4.39955	3	0.221427		ENSG00000164099.3	4	118353002	118353003	0.2477	rs17642498	3.2	rs6850687	0.126	5.75	0.02423	261	16	enet	0.16	6.4e-09	0.585	0.55855	0.2477	0.0021686	0.00386948	0.560436	0.575182	1.47884	1.47884	0.687162
ENSG00000107651.12	10	119892710	119892711	0.1558	rs11198918	-3.65	rs915120	0.005249	3.01	-0.33105	497	497	susie	0.024	0.03	-0.42054	0.6741	0.1558	-0.00349805	0.00470677	-0.743194	0.457364	6.25874	3	0.0996785		ENSG00000142208.15	14	104795750	104795751	0.3203	rs2494738	2.79	rs4983535	0.169	6.22	-0.17118	369	369	susie	0.21	2.8e-11	-0.5849	0.55861	0.3203	-0.000567187	0.0033552	-0.169047	0.86576	2.02051	2.02051	0.568161
ENSG00000279656.1	14	23024216	23024217	0.793	rs17122349	2.54	rs8013143	0.60335	-9.75	-0.49737	532	532	susie	0.61	6.7e-34	0.42023	0.67432	0.793	0.000110745	0.00211953	0.05225	0.95833	1.93968	3	0.58502		ENSG00000226167.1	1	113856634	113856635	0.2087	rs12030900	2.86	rs2358994	0.095	-5.48	0.15205	484	16	enet	0.14	9.2e-08	-0.5848	0.55868	0.2087	-0.00306839	0.00415808	-0.737934	0.460555	1.25663	1.25663	0.739456
ENSG00000085415.15	18	12947132	12947133	0.1812	rs9951318	-2.95	rs7231935	0.00855	-3.91	-0.41976	384	1	top1	0.0085	0.13	0.41976	0.67466	0.1812	0.00125828	0.00444694	0.282953	0.777213	0.566664	3	0.90402		ENSG00000198453.12	19	36916328	36916329	0.0855	rs862234	2.96	rs543518	0.030484	4	-0.57254	283	283	susie	0.042	0.0027	-0.58477	0.558699	0.0855	-0.00625826	0.00631954	-0.990304	0.322025	3.75645	3.75645	0.288993
ENSG00000117448.13	1	45550542	45550543	0.1879	rs11211113	3.05	rs518216	0.152082	5.25	-0.41904	287	1	top1	0.15	2.7e-07	-0.41904	0.675185	0.1879	0.000197554	0.00434475	0.0454695	0.963733	2.36306	3	0.500548		ENSG00000085514.15	7	100373444	100373445	0.6343	rs2293768	-1.9	rs6955367	0.675	11.29	0.531643	302	302	susie	0.67	1.9e-47	0.58457	0.55884	0.6343	0.00110631	0.00234362	0.472051	0.63689	2.73274	2.73274	0.434692
ENSG00000196668.3	12	116533421	116533422	0.6332	rs2291916	-3.15	rs7969190	0.232689	-6.66	-0.4018	417	417	susie	0.27	2e-12	0.41884	0.67533	0.6332	0.000628694	0.00234244	0.268393	0.788397	7.42579	3	0.0594963		ENSG00000151773.12	13	43874926	43874927	0.4582	rs17208897	-2.94	rs12874590	0.226573	6.63	-0.8145	527	527	susie	0.26	6.5e-14	-0.58365	0.559	0.4582	-0.00175464	0.00276907	-0.633657	0.526305	1.75181	1.75181	0.625478
ENSG00000144401.14	2	207625927	207625928	0.2922	rs2663872	2.81	rs2551971	-0.001825	-4.11	0.128657	405	7	lasso	0.0076	0.14	0.418406	0.675651	0.2922	-0.000157508	0.00348768	-0.0451612	0.963979	1.25017	3	0.740997		ENSG00000181097.5	8	143696153	143696154	0.3901	rs6988451	-2.5	rs3204171	0.117	-5.57	-0.74128	327	6	lasso	0.17	4.3e-09	0.584254	0.559	0.3901	0.00430091	0.00310918	1.38329	0.166575	1.36156	1.36156	0.71457
ENSG00000163885.11	3	126394938	126394939	0.1916	rs10934751	3.1	rs3231	0.0162	-3.96	-0.7456	507	6	lasso	0.017	0.057	0.41836	0.67568	0.1916	0.00634341	0.0047268	1.34201	0.179593	4.37947	3	0.223297		ENSG00000225937.1	9	76764435	76764436	0.5649	rs1539612	2.88	rs4744805	0.17228	-7.31	0.84599	576	29	enet	0.38	1.8e-21	-0.5839	0.559291	0.5649	-0.00192281	0.00249322	-0.771218	0.440578	1.94372	1.94372	0.584169
ENSG00000136859.9	9	127122882	127122883	0.1425	rs2246011	-3.01	rs489601	0.019358	4.07	-0.46234	364	364	susie	0.058	0.0014	-0.41784	0.67606	0.1425	0.000969446	0.00502681	0.192855	0.847073	4.50795	3	0.211582		ENSG00000100325.14	22	29838303	29838304	0.3121	rs174719	-3.11	rs740116	0.081836	5.29	0.785141	380	11	enet	0.16	1.3e-08	0.5838	0.55934	0.3121	0.00351216	0.00361501	0.971551	0.331274	6.95398	6.95398	0.073379
ENSG00000074266.19	11	86244543	86244544	0.169	rs3851182	-3.21	rs1874694	0.051366	-4.42	0.12038	532	532	susie	0.064	0.00084	-0.41732	0.676443	0.169	0.00146105	0.00460086	0.31756	0.750819	0.495779	3	0.919818		ENSG00000100243.20	22	42649567	42649568	0.255	rs4988399	2.53	rs137116	0.107631	-5.63	-0.656634	434	5	lasso	0.15	2.5e-08	0.5835	0.55954	0.255	0.00391787	0.00382624	1.02395	0.30586	2.41097	2.41097	0.491595
ENSG00000138801.8	4	107720451	107720452	0.1912	rs17038289	2.49	rs4956130	0.0129	-3.69	0.3739	340	12	lasso	0.071	0.00043	0.4168	0.67683	0.1912	0.00179011	0.00436928	0.409703	0.682024	2.54123	3	0.467886		ENSG00000243629.1	3	157123003	157123004	0.2313	rs3845978	-1.88	rs2086667	0.161495	-6.29	-0.9272	422	4	lasso	0.17	2.8e-09	0.58313	0.559806	0.2313	0.00310566	0.00406707	0.763611	0.445099	5.40272	5.40272	0.144574
ENSG00000280367.1	11	90223364	90223365	0.621	rs10128748	2.34	rs3758758	0.488058	-8.84	0.41652	280	1	top1	0.49	1.6e-24	-0.41652	0.67703	0.621	-0.000789317	0.002388	-0.330535	0.740996	0.808103	3	0.847528		ENSG00000224858.5	3	37017013	37017014	0.1082	rs13082991	3.24	rs1029236	0.002768	3.74	-0.24002	408	408	susie	0.019	0.032	-0.582511	0.560222	0.1082	-0.000636965	0.00574218	-0.110927	0.911674	0.418847	0.418847	0.936322
ENSG00000165929.12	14	91867535	91867536	0.203	rs2402130	2.91	rs2402074	0.0039	4.04	0.25491	458	458	susie	0.025	0.027	-0.41583	0.67754	0.203	-0.00191926	0.00427055	-0.449417	0.653131	11.0378	3	0.011523		ENSG00000128262.8	22	24251827	24251828	0.328	rs2236624	3.51	rs7288670	0.055925	-5.26	-0.469643	375	375	susie	0.099	6.3e-06	0.5824	0.56027	0.328	-0.00147412	0.0033248	-0.44337	0.657498	1.33742	1.33742	0.720266
ENSG00000254682.1	11	71448673	71448674	0.588	rs17161403	-2.28	rs2276362	0.533039	-9.27	-0.41443	310	310	susie	0.54	5.7e-28	0.41582	0.677542	0.588	0.00219197	0.00248237	0.883018	0.377227	1.63364	3	0.651787		ENSG00000185155.11	1	226223617	226223618	0.4438	rs7533764	2.99	rs41357249	0.173	6.34	0.04398	405	405	susie	0.26	7.8e-14	-0.58232	0.56035	0.4438	-0.00233481	0.00287374	-0.812464	0.416525	0.330511	0.330511	0.954192
ENSG00000234072.1	2	27356492	27356493	0.4265	rs17706100	-2.26	rs809673	0.360809	7.88	0.366262	296	14	lasso	0.4	6.7e-19	0.415614	0.677692	0.4265	0.00135368	0.0029026	0.466368	0.640952	4.28567	3	0.232223		ENSG00000229413.2	7	128653967	128653968	0.2805	rs28954107	-3.12	rs2402923	0.183	6.3	-0.573666	358	358	susie	0.19	3.5e-10	-0.582204	0.56043	0.2805	-0.00301349	0.00364513	-0.826716	0.408398	0.553222	0.553222	0.907053
ENSG00000278962.1	2	112188363	112188364	0.204	rs10174353	2.68	rs9653422	0.173597	-5.44	0.415303	331	1	top1	0.17	3.4e-08	-0.415303	0.67792	0.204	0.000268896	0.00417778	0.0643633	0.948681	0.308539	3	0.958415		ENSG00000123472.12	1	46673866	46673867	0.1441	rs12410307	2.95	rs11211334	0.0735	-4.05	-0.58218	352	1	top1	0.073	9.9e-05	0.58218	0.560444	0.1441	0.00451007	0.0050182	0.898742	0.36879	3.16198	3.16198	0.367319
ENSG00000164694.16	6	159169396	159169397	0.249	rs9365057	-2.85	rs371373	0.099324	-4.52	-0.41478	568	1	top1	0.099	3.4e-05	0.41478	0.678306	0.249	0.00436005	0.00382385	1.14023	0.254192	1.35204	3	0.716815		ENSG00000205464.11	5	82279461	82279462	0.6998	rs11749713	3.14	rs3738	0.616	10.75	-0.69877	432	432	susie	0.63	4.3e-42	-0.582165	0.56046	0.6998	-3.80094e-05	0.00225472	-0.0168577	0.98655	1.50485	1.50485	0.68115
ENSG00000233073.1	7	86786146	86786147	0.1117	rs7782483	2.7	rs724224	-0.005815	-3.9	0.763	344	344	susie	0.011	0.097	-0.4143	0.67864	0.1117	-0.00783401	0.00615362	-1.27307	0.202992	6.80606	3	0.078343		ENSG00000153574.8	2	88691643	88691644	0.2415	rs13384330	-2.51	rs335115	0.111773	4.68	-0.92449	199	199	susie	0.12	1.1e-06	-0.582131	0.560478	0.2415	-0.00242368	0.00393349	-0.616166	0.537785	1.77019	1.77019	0.621444
ENSG00000167378.8	19	43596134	43596135	0.237	rs3213328	-3.76	rs2682566	-0.006051	-3.22	0.813902	386	386	susie	0.023	0.033	-0.414284	0.67867	0.237	0.000561256	0.00387751	0.144747	0.884911	0.731841	3	0.86569		ENSG00000197558.11	7	149776041	149776042	0.6147	rs6948743	2.89	rs6960187	0.471	9.45	0.559801	292	292	susie	0.47	6.1e-28	0.581649	0.5608	0.6147	-0.000213739	0.00241038	-0.0886744	0.929341	3.06835	3.06835	0.381206
ENSG00000100034.13	22	21940656	21940657	0.8119	rs1543779	-2.92	rs240065	0.43554	8.5	0.465211	413	413	susie	0.47	1.5e-23	0.41391	0.67894	0.8119	-0.00122144	0.00211769	-0.576779	0.564089	4.49243	3	0.212966		ENSG00000175581.13	11	73787315	73787316	0.4874	rs12419308	-3.15	rs11235911	0.15409	5.73	-0.58376	330	11	lasso	0.17	1.8e-09	-0.58118	0.561	0.4874	-0.00174394	0.00274226	-0.63595	0.524809	1.51286	1.51286	0.679305
ENSG00000147676.13	8	119165033	119165034	0.6884	rs13340559	-2.26	rs2465373	0.484626	-8.82	0.49273	478	21	enet	0.51	1.1e-25	-0.41373	0.67908	0.6884	-0.000949051	0.0022392	-0.423834	0.671687	5.31536	3	0.150109		ENSG00000256981.1	12	11159693	11159694	0.1274	rs757644	-3.25	rs7294858	0.057673	4.11	-0.1251	359	10	enet	0.098	7.6e-06	-0.5812	0.56111	0.1274	0.00152781	0.00532277	0.287033	0.774087	1.09964	1.09964	0.777161
ENSG00000177082.12	15	84654342	84654343	0.2556	rs11629962	2.41	rs9744239	0.185241	5.53	0.41333	333	1	top1	0.19	1.1e-08	0.41333	0.67936	0.2556	-0.000830613	0.00373834	-0.222187	0.824168	1.31262	3	0.726138		ENSG00000276234.4	17	37406873	37406874	0.1955	rs3110648	-2.76	rs2522966	0.138	5.33	-0.58082	357	1	top1	0.14	8.9e-08	-0.58082	0.561363	0.1955	-0.00292651	0.00425632	-0.687567	0.491726	0.637737	0.637737	0.887741
ENSG00000085982.13	2	233566781	233566782	0.6163	rs10174028	2.56	rs12472244	0.197228	5.66	0.455467	756	756	susie	0.25	2.5e-11	0.413332	0.679364	0.6163	0.00110987	0.00241703	0.459187	0.6461	1.3183	3	0.724793		ENSG00000267213.4	19	32405541	32405542	0.3585	rs8112050	2.94	rs8104048	0.050766	-5.45	-0.3561	411	36	enet	0.15	1.8e-08	0.58041	0.561636	0.3585	-0.000602484	0.00318884	-0.188935	0.850143	6.38279	6.38279	0.0944013
ENSG00000264538.6	17	30709298	30709299	0.4765	rs2066713	1.46	rs11652631	0.304616	-7.67	-0.3812	288	288	susie	0.37	3e-17	0.41324	0.679429	0.4765	0.000578319	0.0027332	0.21159	0.832427	0.506928	3	0.917367		ENSG00000152942.18	5	69370013	69370014	0.3117	rs4976054	-2.78	rs7707347	0.0127	3.43	-0.43616	227	93	enet	0.068	0.00019	-0.580121	0.56183	0.3117	-0.00373382	0.00333696	-1.11893	0.263171	10.1342	10.1342	0.0174589
ENSG00000227963.1	1	110318881	110318882	0.4754	rs12128502	-2.62	rs666493	0.280325	-6.78	-0.41309	549	1	top1	0.28	6.1e-13	0.41309	0.679543	0.4754	0.00119835	0.00274678	0.436274	0.662638	0.561772	3	0.905125		ENSG00000243679.1	7	128654019	128654020	0.2012	rs28954107	-3.12	rs2402923	0.212	6.48	-0.573666	358	358	susie	0.22	1.1e-11	-0.58013	0.56183	0.2012	-0.00354828	0.00430355	-0.8245	0.409656	0.552876	0.552876	0.90713
ENSG00000111907.20	6	125119048	125119049	0.344	rs576419	2.4	rs2275623	0.16569	-5.64	0.64332	461	6	lasso	0.18	2.2e-08	-0.413	0.67961	0.344	-0.00417115	0.00316468	-1.31803	0.187493	4.65302	3	0.199041		ENSG00000122512.14	7	6009124	6009125	0.5434	rs1017035	2.89	rs1062372	0.343	-8.21	0.859299	344	344	susie	0.37	2.5e-20	-0.57985	0.56202	0.5434	-0.00111126	0.00253421	-0.438503	0.661022	2.64885	2.64885	0.44899
ENSG00000250470.1	22	23977584	23977585	0.5898	rs2236624	3.51	rs4822466	0.38806	-7.92	0.412953	416	1	top1	0.39	1.8e-18	-0.41295	0.67964	0.5898	-0.000199032	0.00245701	-0.0810057	0.935437	0.556792	3	0.906248		ENSG00000261556.9	16	70246609	70246610	0.4552	rs4985488	-1.71	rs4985407	0.449314	9.26	0.57965	201	1	top1	0.45	4.2e-26	0.57965	0.56215	0.4552	0.0018206	0.00277487	0.656101	0.511759	1.38973	1.38973	0.707943
ENSG00000224205.1	22	23991420	23991421	0.6472	rs2236624	3.51	rs4822466	0.49685	-8.88	0.412953	417	1	top1	0.5	4.2e-25	-0.41295	0.67964	0.6472	-0.000190001	0.00234552	-0.0810056	0.935438	0.556792	3	0.906248		ENSG00000223496.2	16	70251929	70251930	0.6726	rs4985488	-1.71	rs4985407	0.637949	10.93	0.57965	202	1	top1	0.64	4.1e-43	0.57965	0.56215	0.6726	0.00149774	0.00228279	0.656101	0.511759	1.38973	1.38973	0.707943
ENSG00000197210.7	22	21124450	21124451	0.3677	rs178259	-2.46	rs2543398	0.22035	5.96	-0.391137	315	315	susie	0.23	1.6e-10	-0.41267	0.67985	0.3677	-0.0020095	0.00318355	-0.631213	0.527901	1.05026	3	0.789093		ENSG00000090861.15	16	70289542	70289543	0.1843	rs4985488	-1.71	rs4985407	0.194134	-6.21	0.57965	204	1	top1	0.19	1.5e-10	-0.57965	0.56215	0.1843	-0.00286122	0.00436096	-0.6561	0.51176	1.38973	1.38973	0.707943
ENSG00000132507.17	17	7306998	7306999	0.4483	rs3803800	2.98	rs7220464	0.228818	6.31	-0.07037	454	13	enet	0.27	2.6e-12	-0.41254	0.679942	0.4483	-0.0015946	0.00280479	-0.568525	0.569678	1.42334	3	0.700073		ENSG00000153774.8	16	75433484	75433485	0.2565	rs764551	-2.69	rs2161684	0.181774	6.27	-0.73627	344	344	susie	0.19	2.3e-10	-0.5796	0.56219	0.2565	-0.00244561	0.00374307	-0.65337	0.513518	1.21628	1.21628	0.749103
ENSG00000100461.17	14	22917801	22917802	0.542	rs17122349	2.54	rs2295680	0.37052	-7.98	0.53284	571	8	lasso	0.41	6.1e-20	-0.41226	0.68015	0.542	0.00118903	0.0026095	0.455653	0.64864	4.31007	3	0.22987		ENSG00000185674.9	2	99255281	99255282	0.1231	rs1901284	-1.79	rs6711977	0.029163	4.15	0.4696	302	302	susie	0.045	0.002	0.579398	0.56232	0.1231	0.00127839	0.00535623	0.238673	0.811359	1.86715	1.86715	0.600433
ENSG00000163406.10	3	121894088	121894089	0.3879	rs9817571	-3.6	rs9816720	0.259	6.71	-0.6024	437	437	susie	0.26	4e-12	-0.41205	0.6803	0.3879	-0.00233762	0.00302006	-0.774032	0.438912	1.43394	3	0.6976		ENSG00000108578.14	17	30292041	30292042	0.0755	rs11868119	2.07	rs4583306	0.0416	4.45	-0.62794	298	298	susie	0.066	0.00023	-0.57905	0.562555	0.0755	0.000434739	0.00686736	0.0633051	0.949524	0.626861	0.626861	0.890256
ENSG00000091844.7	6	153131248	153131249	0.238	rs647749	-3.45	rs6557273	0.136848	-4.83	-0.83645	530	3	lasso	0.14	1e-06	0.41195	0.680374	0.238	0.000957832	0.00383882	0.249512	0.802965	4.47485	3	0.214545		ENSG00000205611.4	20	30288478	30288479	0.2695	rs6087210	-2.62	rs1811868	0.235	6.79	-0.57888	7	7	susie	0.24	8.6e-13	-0.57888	0.56267	0.2695	-0.000957432	0.00365332	-0.262072	0.793266	3.71663	3.71663	0.293734
ENSG00000227242.4	1	147056592	147056593	0.1348	rs17160321	2.09	rs12129419	0.134565	4.94	-0.41195	316	1	top1	0.13	1.4e-06	-0.41195	0.680376	0.1348	-0.00430233	0.00536111	-0.802507	0.42226	2.75516	3	0.430934		ENSG00000159445.12	1	151909807	151909808	0.2851	rs12727170	-3.24	rs6685187	0.237	-6.74	0.57841	327	1	top1	0.24	8.9e-13	-0.57841	0.562987	0.2851	-0.00325509	0.00353077	-0.921922	0.356569	2.4878	2.4878	0.4775
ENSG00000135052.16	9	86100172	86100173	0.2847	rs11141341	-2.41	rs11141229	0.09854	-4.89	0.00844	311	4	lasso	0.14	6.5e-07	0.41158	0.68065	0.2847	0.000600971	0.00354342	0.169602	0.865323	1.23451	3	0.74474		ENSG00000121742.16	13	20232394	20232395	0.2911	rs1407961	-2.57	rs6490527	0.137279	6.14	-0.1639	451	10	enet	0.15	1.8e-08	0.57862	0.563	0.2911	0.00374931	0.00346711	1.08139	0.279523	4.82555	4.82555	0.185026
ENSG00000157657.14	9	113876281	113876282	0.577	rs1571578	-4.04	rs7853127	0.324927	7.27	0.38014	637	637	susie	0.33	2.1e-15	0.41141	0.68077	0.577	0.00383314	0.00263707	1.45356	0.146068	0.852508	3	0.836871		ENSG00000123080.10	1	50960744	50960745	0.0633	rs474668	2.46	rs12078447	0.0518	-3.53	-0.57839	200	1	top1	0.052	0.00098	0.57839	0.563004	0.0633	0.00143006	0.00745933	0.191714	0.847966	3.43612	3.43612	0.329142
ENSG00000145348.16	4	106321494	106321495	0.2547	rs877773	2.73	rs13129572	0.156	-5.15	-0.4883	311	22	lasso	0.18	2.8e-08	0.4112	0.6809	0.2547	-0.000578435	0.00374403	-0.154495	0.877219	2.51235	3	0.473064		ENSG00000068120.14	17	42561466	42561467	0.1148	rs2593595	-3.28	rs12944458	0.0223	-3.96	0.57826	253	1	top1	0.022	0.023	-0.57826	0.563086	0.1148	0.000952807	0.00559748	0.170221	0.864837	1.42962	1.42962	0.698606
ENSG00000105849.5	7	19709086	19709087	0.1873	rs9654957	-3.09	rs7790654	0.00854	4.04	0.27685	529	14	enet	0.027	0.023	-0.4112	0.68092	0.1873	-0.00286292	0.00436351	-0.656105	0.511757	2.19743	3	0.532454		ENSG00000132849.19	1	61742476	61742477	0.4224	rs2065841	2.54	rs2666504	0.0949	-5.52	-0.07459	481	38	enet	0.17	2.5e-09	0.5779	0.563333	0.4224	-0.000298502	0.00290471	-0.102765	0.91815	4.86996	4.86996	0.18157
ENSG00000261338.2	2	218255318	218255319	0.758	rs7574429	2.85	rs736730	0.647587	-10.08	-0.411115	443	1	top1	0.65	3.8e-37	0.411115	0.680988	0.758	-0.000316437	0.00217196	-0.145692	0.884164	1.14426	3	0.766401		ENSG00000115750.16	2	9843353	9843354	0.4049	rs951629	-3.17	rs6707887	0.244131	6.93	-0.63731	490	490	susie	0.24	3.5e-13	-0.577878	0.563346	0.4049	-0.000494022	0.00295035	-0.167445	0.86702	2.16735	2.16735	0.538409
ENSG00000126775.8	14	55411857	55411858	0.307	rs8012377	2.45	rs6573020	0.20278	6.03	-0.41236	433	433	susie	0.21	8.4e-10	-0.41108	0.68101	0.307	-0.00112542	0.00343129	-0.327987	0.742921	0.84185	3	0.839433		ENSG00000143768.12	1	225941488	225941489	0.2502	rs1629896	3.15	rs2292568	0.0439	4.27	-0.57774	377	1	top1	0.044	0.0023	-0.57774	0.563442	0.2502	-0.00301099	0.00378973	-0.794512	0.426897	1.82514	1.82514	0.609479
ENSG00000144711.13	3	13073116	13073117	0.4334	rs9855183	-2.74	rs1157649	0.204	5.84	-1.539	490	13	lasso	0.22	2.4e-10	-0.41084	0.68119	0.4334	0.00102882	0.00289903	0.354885	0.722676	2.10965	3	0.549962		ENSG00000140104.13	14	104985774	104985775	0.6057	rs2494738	2.79	rs2033932	0.431	9.23	0.75051	316	10	lasso	0.45	4.9e-26	0.57747	0.56362	0.6057	0.00158623	0.00245515	0.646083	0.518226	1.88901	1.88901	0.59576
ENSG00000091317.7	3	32503407	32503408	0.3091	rs6550181	2.92	rs6790078	0.0489	4.42	-0.4083	433	39	enet	0.095	5.2e-05	0.41084	0.68119	0.3091	0.00421109	0.00341864	1.2318	0.218022	0.462546	3	0.927039		ENSG00000257613.1	12	70221861	70221862	0.207	rs10879020	3.25	rs6581921	0.151229	5.59	0.6171	578	2	lasso	0.16	1.1e-08	0.57736	0.5637	0.207	0.00372118	0.00414287	0.898212	0.369072	2.12197	2.12197	0.547481
ENSG00000100744.14	14	96363870	96363871	0.445	rs912345	3.48	rs6575581	0.14523	-5.65	0.58225	559	6	lasso	0.19	4.9e-09	-0.41075	0.68125	0.445	-0.0039743	0.00290897	-1.36622	0.171869	2.42033	3	0.489861		ENSG00000183726.10	1	25338213	25338214	0.2765	rs4649036	-3.52	rs3091242	0.259	-7.31	0.57715	377	1	top1	0.26	5.2e-14	-0.57715	0.563837	0.2765	-0.00104587	0.00362064	-0.288864	0.772686	3.38335	3.38335	0.336209
ENSG00000143199.17	1	167914214	167914215	0.3785	rs1229377	-2.89	rs11590245	0.147877	5.63	0.41061	536	1	top1	0.15	4e-07	0.41061	0.681362	0.3785	0.00165579	0.00300738	0.550576	0.581924	2.96652	3	0.396817		ENSG00000188672.17	1	25430191	25430192	0.4009	rs11249217	2.58	rs3091242	0.394	-8.68	0.57715	376	1	top1	0.39	3.3e-22	-0.57715	0.563837	0.4009	-0.000868576	0.00300687	-0.288864	0.772686	3.38335	3.38335	0.336209
ENSG00000177042.14	11	695532	695533	0.841	rs11246380	-3.4	rs11246262	0.499517	-9.09	0.46234	480	480	susie	0.61	5.1e-34	-0.41054	0.681412	0.841	0.00143851	0.00205684	0.699381	0.484314	2.99092	3	0.393027		ENSG00000110756.17	11	18322197	18322198	0.4522	rs12282271	3.47	rs4150581	0.107519	6.23	-0.05346	434	5	lasso	0.17	2.5e-09	0.57693	0.564	0.4522	-0.000693937	0.0028046	-0.247428	0.804577	0.693015	0.693015	0.874846
ENSG00000138771.14	4	76435099	76435100	0.5804	rs1554014	2.99	rs10003456	0.406	-8.54	0.6088	520	22	enet	0.47	3.6e-23	-0.4102	0.68167	0.5804	0.00154577	0.00253569	0.609604	0.542124	2.90742	3	0.40612		ENSG00000110888.17	12	30754950	30754951	0.4125	rs2082065	3.27	rs11051065	0.261222	-7.06	0.5768	552	1	top1	0.26	4e-14	-0.57684	0.56405	0.4125	-0.000938418	0.00294643	-0.318493	0.750111	0.400229	0.400229	0.940195
ENSG00000156030.13	14	73790284	73790285	0.563	rs747324	3.21	rs17129430	0.31614	-7.24	0.40981	387	1	top1	0.32	1.1e-14	-0.40981	0.68194	0.563	-0.00140978	0.00256278	-0.550098	0.582252	1.13731	3	0.768075		ENSG00000272514.5	6	87407982	87407983	0.1	rs16877989	2.36	rs1203156	0.089091	4.81	-0.57682	423	1	top1	0.089	1.9e-05	-0.57682	0.564062	0.1	-0.00173945	0.00592147	-0.293753	0.768946	3.9563	3.9563	0.266222
ENSG00000239388.8	3	57292681	57292682	0.3252	rs11713689	2.73	rs17791685	0.138	5.63	-0.1664	372	372	susie	0.21	7e-10	-0.40976	0.68199	0.3252	-0.00357813	0.00324319	-1.10327	0.269908	3.13066	3	0.371916		ENSG00000204634.12	2	101252800	101252801	0.3173	rs6749166	-2.95	rs4851383	0.030951	-3.76	0.57668	413	1	top1	0.031	0.009	-0.576677	0.564157	0.3173	-0.00429839	0.00329158	-1.30588	0.191595	7.7339	7.7339	0.0518436
ENSG00000108830.9	17	43025240	43025241	0.0979	rs2593595	-3.28	rs4793197	0.061159	4.17	0.41763	237	237	susie	0.083	0.00015	0.40915	0.682428	0.0979	-0.00144259	0.00607462	-0.237478	0.812286	1.34568	3	0.718316		ENSG00000076685.18	10	103193305	103193306	0.1083	rs902997	2.74	rs12779263	0.043129	-4.4	0.77695	351	351	susie	0.054	0.00076	-0.57658	0.56423	0.1083	-0.006633	0.00592799	-1.11893	0.26317	1.90262	1.90262	0.592861
ENSG00000283050.1	4	119454637	119454638	0.3992	rs1380159	2.51	rs6846442	0.4	8.43	-0.4953	415	415	susie	0.45	4.9e-22	-0.409	0.68254	0.3992	-0.000693505	0.00298352	-0.232445	0.816193	1.83716	3	0.606882		ENSG00000275476.1	12	29277881	29277882	0.4239	rs10771557	-3.2	rs7953619	0.203025	6.34	0.6859	599	599	susie	0.2	5.1e-11	0.57645	0.56431	0.4239	0.00354761	0.00301442	1.17688	0.239244	1.8313	1.8313	0.608148
ENSG00000083844.10	19	57191499	57191500	0.305	rs4801194	-3	rs7251328	0.011405	-3.54	0.837745	508	11	enet	0.049	0.003	-0.408855	0.68265	0.305	-0.00292853	0.00360439	-0.812489	0.416511	5.85402	3	0.118932		ENSG00000141556.20	17	82752063	82752064	0.264	rs9911222	2.41	rs610516	0.156	-5.64	0.70472	356	5	lasso	0.16	9.4e-09	-0.57633	0.564393	0.264	-0.00332335	0.00358996	-0.925734	0.354584	3.66019	3.66019	0.300572
ENSG00000110906.12	12	109477400	109477401	0.1947	rs11066376	2.85	rs9943689	0.091555	4.85	-0.4087	427	1	top1	0.092	6.9e-05	-0.40869	0.68277	0.1947	-0.00319711	0.00430116	-0.743313	0.457292	1.48591	3	0.685526		ENSG00000267023.5	17	68152467	68152468	0.2495	rs12450031	-3.92	rs7210299	0.065	-4.35	0.57576	320	1	top1	0.065	0.00024	-0.57576	0.56478	0.2495	-0.00101559	0.00379867	-0.267354	0.789197	2.80744	2.80744	0.422276
ENSG00000164010.13	1	42817123	42817124	0.5369	rs4660631	2.6	rs12406279	0.296603	-6.99	0.409	430	430	susie	0.3	8.3e-14	-0.40859	0.68284	0.5369	0.000250331	0.00257087	0.0973719	0.922431	1.90428	3	0.59251		ENSG00000151365.2	11	78063860	78063861	0.5154	rs693720	2.47	rs2845556	0.331989	-8.13	0.63268	346	346	susie	0.34	1.2e-18	-0.57612	0.565	0.5154	-3.27927e-05	0.00262703	-0.0124828	0.99004	5.22794	5.22794	0.155848
ENSG00000168490.13	8	22232340	22232341	0.5285	rs13256571	-2.9	rs4872429	0.25747	6.66	-0.40854	458	1	top1	0.26	7.1e-12	-0.40854	0.68288	0.5285	-0.000785711	0.00258026	-0.304508	0.760741	3.94234	3	0.267758		ENSG00000105509.10	19	51723993	51723994	0.3824	rs8182477	-3.07	rs4802856	0.108668	-5.87	0.34111	611	29	enet	0.2	9e-11	0.57489	0.565363	0.3824	-0.000106934	0.00305153	-0.0350426	0.972046	0.332353	0.332353	0.953833
ENSG00000166508.17	7	100101864	100101865	0.2836	rs2261360	1.89	rs2285886	0.003803	-3.97	-0.42454	271	14	enet	0.031	0.016	-0.4084	0.68298	0.2836	-0.00129093	0.00354147	-0.364518	0.715471	1.12031	3	0.772174		ENSG00000145439.11	4	169010274	169010275	0.234	rs752625	2.36	rs6553399	0.0801	4.96	0.57058	454	4	lasso	0.085	3e-05	0.5748	0.56543	0.234	0.00539843	0.00415762	1.29844	0.194135	3.97103	3.97103	0.264609
ENSG00000274395.1	12	107836554	107836555	0.2344	rs7308987	2.38	rs7488052	0.201311	-5.83	-0.4033	477	477	susie	0.21	1.3e-09	0.40821	0.68312	0.2344	-3.89436e-05	0.00389686	-0.00999358	0.992026	3.2829	3	0.35003		ENSG00000109576.13	4	170091698	170091699	0.1154	rs13127322	-2.58	rs716822	0.058	-4.74	-0.61836	353	353	susie	0.1	5e-06	0.5747	0.56551	0.1154	0.00408086	0.00554443	0.736029	0.461713	4.73951	4.73951	0.191896
ENSG00000221953.5	1	247112416	247112417	0.4511	rs12029050	2.62	rs10924919	0.200835	-6.91	-0.23045	473	8	lasso	0.34	7.3e-16	0.40821	0.68312	0.4511	0.0007325	0.00281962	0.259787	0.795028	2.24051	3	0.524014		ENSG00000103056.11	16	68448687	68448688	0.3434	rs1170426	1.96	rs9931501	0.170477	-6.38	-0.4647	307	5	lasso	0.21	1.5e-11	0.57439	0.5657	0.3434	-7.64034e-05	0.0032178	-0.023744	0.981057	7.0579	7.0579	0.0700749
ENSG00000215190.9	6	57961500	57961501	0.873	rs7773487	-1.93	rs6918757	0.345702	8.64	-1.06386	100	100	susie	0.66	1.2e-38	-0.40788	0.683361	0.873	-0.000830464	0.00204441	-0.406212	0.684587	3.43356	3	0.329482		ENSG00000163517.14	3	13480053	13480054	0.4053	rs2956507	-3	rs753833	0.056673	-5.45	-1.61708	546	45	enet	0.22	7.3e-12	0.574367	0.565719	0.4053	0.00347343	0.00296955	1.16968	0.242129	3.00824	3.00824	0.390357
ENSG00000159199.13	17	48892764	48892765	0.2497	rs2898834	-2.7	rs1973404	0.112479	-4.86	0.40786	390	1	top1	0.11	1e-05	-0.40786	0.683379	0.2497	-0.00316537	0.00392689	-0.806075	0.420199	2.19262	3	0.533404		ENSG00000230715.3	7	128652840	128652841	0.3386	rs28954107	-3.12	rs2402923	0.292	7.51	-0.573666	359	2	lasso	0.3	3e-16	-0.57373	0.56615	0.3386	-0.00272153	0.00331704	-0.820471	0.411948	0.551039	0.551039	0.907543
ENSG00000280143.1	11	117206356	117206357	0.623	rs11216393	2.82	rs1060211	0.073971	-4.61	0.40783	531	1	top1	0.074	0.00033	-0.40783	0.6834	0.623	-0.00168223	0.00237223	-0.709135	0.478241	1.37377	3	0.711695		ENSG00000281896.1	7	128617864	128617865	0.2023	rs28954107	-3	rs2402923	0.138	5.31	-0.573666	355	1	top1	0.14	9.3e-08	-0.573666	0.56619	0.2023	-0.00352078	0.00429137	-0.820432	0.41197	0.55103	0.55103	0.907545
ENSG00000263956.6	1	148152321	148152322	0.2658	rs10494257	-2.61	rs4950574	0.113016	-4.97	0.25329	163	163	susie	0.13	1.8e-06	-0.40776	0.683446	0.2658	-0.00365006	0.00387462	-0.942044	0.34617	4.48011	3	0.214071		ENSG00000243302.3	7	128651184	128651185	0.2026	rs28954107	-3.12	rs2402923	0.118	4.93	-0.573666	359	1	top1	0.12	8e-07	-0.573666	0.56619	0.2026	-0.00351817	0.00428819	-0.820432	0.41197	0.551031	0.551031	0.907545
ENSG00000141219.15	17	73232394	73232395	0.3004	rs12952485	3.6	rs1123169	0.058938	-4.41	-0.40772	572	1	top1	0.059	0.0013	0.40772	0.683478	0.3004	0.00187993	0.00344593	0.54555	0.585375	0.787231	3	0.852519		ENSG00000281490.1	7	128658790	128658791	0.5022	rs28954107	-3.05	rs2402923	0.319	7.82	-0.573666	357	1	top1	0.32	1.8e-17	-0.573666	0.56619	0.5022	-0.00223459	0.00272367	-0.820433	0.411969	0.551031	0.551031	0.907545
ENSG00000108651.9	17	31901764	31901765	0.201	rs16967028	3.7	rs8079471	0.063024	-4.99	0.7615	313	5	lasso	0.13	2.1e-06	0.40757	0.683588	0.201	9.29809e-05	0.00420896	0.0220912	0.982375	0.9645	3	0.809841		ENSG00000196159.11	4	125316398	125316399	0.2175	rs1532492	2.82	rs11733185	-0.00403	3.15	0.36379	397	397	susie	0.038	0.0042	0.5736	0.56623	0.2175	-0.000819463	0.00402875	-0.203404	0.838819	2.31062	2.31062	0.510489
ENSG00000262539.1	17	46260605	46260606	0.3462	rs2023861	-2.26	rs199439	0.54302	9.4	0.36046	66	14	lasso	0.55	5.2e-29	0.40749	0.683649	0.3462	0.00306362	0.00311148	0.984619	0.324811	6.58554	3	0.0863495		ENSG00000142065.13	19	36379198	36379199	0.3347	rs12976232	-3.17	rs2857	0.274654	7.33	-0.30139	303	303	susie	0.28	5.4e-15	-0.57351	0.566302	0.3347	-0.000562981	0.00326894	-0.172221	0.863264	2.92864	2.92864	0.402758
ENSG00000233016.6	9	136728183	136728184	0.6732	rs10116492	2.18	rs6874	0.392431	-7.94	0.40743	385	1	top1	0.39	1e-18	-0.40743	0.68369	0.6732	0.000158845	0.00229473	0.0692218	0.944813	1.31797	3	0.72487		ENSG00000168385.17	2	241315099	241315100	0.5426	rs4344930	3.36	rs11681497	0.303837	7.59	-0.55321	372	7	lasso	0.31	1.1e-16	-0.573089	0.566584	0.5426	-0.00181241	0.00258156	-0.70206	0.482642	1.66865	1.66865	0.643926
ENSG00000213462.4	7	65006742	65006743	0.3686	rs6978652	3.59	rs7800787	0.387509	8.25	0.36921	253	14	enet	0.44	1.4e-21	0.4074	0.68374	0.3686	0.00134618	0.00309495	0.434961	0.663591	1.92359	3	0.588415		ENSG00000188994.12	6	87155285	87155286	0.0623	rs16877989	2.36	rs410683	0.04128	-4.11	0.18	382	382	susie	0.074	9.4e-05	-0.57294	0.566688	0.0623	-0.00878888	0.00797469	-1.1021	0.27042	2.30401	2.30401	0.511753
ENSG00000160678.11	1	153627925	153627926	0.308	rs6413529	-3.16	rs9700928	0.087035	4.59	-0.04151	407	407	susie	0.11	8.7e-06	-0.40733	0.683764	0.308	-0.000315073	0.00339858	-0.0927073	0.926136	0.8036	3	0.848606		ENSG00000023171.16	11	123358427	123358428	0.3243	rs4935848	2.92	rs10893053	0.111894	-5.01	0.5062	571	571	susie	0.13	3e-07	-0.5722	0.567	0.3243	-0.00248471	0.00337227	-0.736807	0.461239	0.250855	0.250855	0.96899
ENSG00000100814.17	14	20333311	20333312	0.24	rs3136817	-4.38	rs2297732	0.12512	-4.72	-0.40701	614	1	top1	0.13	3.3e-06	0.40701	0.684	0.24	0.00151813	0.0038749	0.391785	0.695217	2.0841	3	0.555135		ENSG00000164961.15	8	125091677	125091678	0.2521	rs7816758	3.35	rs966946	0.00162	2.92	1.46812	489	42	enet	0.0077	0.12	0.572262	0.5671	0.2521	0.00209596	0.00374759	0.559283	0.575969	3.02351	3.02351	0.388015
ENSG00000077312.8	19	40750636	40750637	0.274	rs3745213	-2.24	rs2644898	0.045556	-4.32	-0.723372	429	429	susie	0.097	4.1e-05	0.406771	0.68418	0.274	0.00098727	0.00368059	0.268237	0.788517	9.2641	3	0.025978		ENSG00000136895.18	9	127224264	127224265	0.1423	rs2246011	-3.01	rs10987585	0.02796	3.98	0.5722	338	1	top1	0.028	0.012	0.5722	0.567187	0.1423	0.00428318	0.00514267	0.832872	0.404917	1.31461	1.31461	0.725668
ENSG00000280439.1	7	106035797	106035798	0.3015	rs17152219	-3.34	rs13245859	0.1038	-4.53	0.40665	539	1	top1	0.1	2.3e-05	-0.4066	0.68427	0.3015	-0.00144192	0.00343217	-0.420119	0.674398	3.33536	3	0.342751		ENSG00000162746.14	1	161721562	161721563	0.5476	rs2340727	-3.04	rs12079477	0.166	-6.29	0.08089	488	42	enet	0.29	1.4e-15	0.57197	0.567339	0.5476	0.00115876	0.00253308	0.45745	0.647348	1.3572	1.3572	0.715597
ENSG00000112584.13	6	170290702	170290703	0.392	rs7770638	2.86	rs12663921	0.071196	4.68	-1.06858	335	13	enet	0.19	8.2e-09	-0.40624	0.684566	0.392	-0.00124985	0.00301361	-0.414736	0.678335	0.479034	3	0.923473		ENSG00000163697.16	4	41216713	41216714	0.4758	rs4507392	-3.16	rs17528008	0.2	6.32	-0.61864	466	8	lasso	0.26	4.1e-14	-0.5716	0.56757	0.4758	0.000223791	0.00273302	0.0818843	0.934739	4.28217	4.28217	0.232563
ENSG00000267127.7	18	80082152	80082153	0.5561	rs12201	-2.43	rs7227096	0.21938	6.8	0.65691	266	25	enet	0.32	9.9e-15	0.40623	0.68458	0.5561	-9.68725e-05	0.00253034	-0.0382843	0.969461	0.494429	3	0.920114		ENSG00000124570.17	6	2972164	2972165	0.5229	rs1885300	-2.67	rs2236277	0.153218	6.79	0.91745	675	70	enet	0.2	1.3e-10	-0.57151	0.567652	0.5229	-0.00368172	0.00273324	-1.34702	0.177974	5.59112	5.59112	0.133289
ENSG00000261068.2	6	42094258	42094259	0.391	rs6899392	-2.98	rs9381129	0.045289	4.44	0.40586	431	1	top1	0.045	0.0043	0.40586	0.684847	0.391	-0.000157606	0.00302315	-0.0521329	0.958423	4.95002	3	0.175493		ENSG00000103148.15	16	138859	138860	0.6609	rs11860497	2.67	rs2541605	0.296163	-8.13	1.00778	273	16	enet	0.41	4.4e-23	-0.57148	0.56768	0.6609	-0.000480343	0.00233156	-0.206018	0.836777	0.821031	0.821031	0.84443
ENSG00000163935.13	3	53046067	53046068	0.1834	rs4605534	-2.07	rs9870898	0.0509	4.43	-0.4058	361	1	top1	0.051	0.0026	-0.40578	0.6849	0.1834	-0.00344801	0.00442497	-0.779217	0.435852	6.61282	3	0.0853178		ENSG00000146350.13	6	121334744	121334745	0.2081	rs2817949	1.86	rs10499109	0.107965	4.7	0.57133	335	1	top1	0.11	2.5e-06	0.57133	0.567774	0.2081	0.00101096	0.00414323	0.244003	0.807228	3.12249	3.12249	0.373123
ENSG00000186063.12	1	222713209	222713210	0.385	rs17461555	2.74	rs2133189	0.145355	-5.99	0.26322	323	6	lasso	0.22	5.3e-10	-0.40534	0.685225	0.385	-0.000562603	0.00302536	-0.185962	0.852474	7.42038	3	0.05964		ENSG00000087076.8	19	48836677	48836678	0.2272	rs279451	3.22	rs10423929	0.059472	-4.58	-2.35663	413	24	enet	0.12	8.4e-07	-0.5712	0.567864	0.2272	-0.00282258	0.00395134	-0.714336	0.47502	0.731023	0.731023	0.865884
ENSG00000112038.17	6	154010495	154010496	0.36	rs610040	2.11	rs9322447	0.021549	-3.97	-1.14884	548	548	susie	0.13	2.1e-06	0.40484	0.685599	0.36	0.00170083	0.00314328	0.541101	0.588438	1.24201	3	0.742947		ENSG00000141560.14	17	82716682	82716683	0.5206	rs9911222	2.41	rs1046875	0.34	-8.01	-0.57114	366	1	top1	0.34	1e-18	0.57114	0.567904	0.5206	-0.000464863	0.00262337	-0.1772	0.859351	3.18099	3.18099	0.364553
ENSG00000216937.13	10	32446139	32446140	0.4191	rs10827164	-2.81	rs1557150	0.078865	5.98	0.01096	317	8	lasso	0.2	2.2e-09	-0.40465	0.6857	0.4191	-0.001201	0.00287742	-0.417389	0.676394	4.20439	3	0.240223		ENSG00000167792.11	11	67606851	67606852	0.3409	rs4147779	2.49	rs4148959	0.264843	7.34	0.57086	257	1	top1	0.26	2.5e-14	0.57086	0.568	0.3409	0.00286398	0.00327872	0.873504	0.382389	0.952738	0.952738	0.812686
ENSG00000258741.3	15	92734194	92734195	0.3751	rs17524193	-3.05	rs11074097	0.103577	-4.99	-0.30742	643	27	enet	0.13	2.8e-06	0.40421	0.68606	0.3751	0.00196639	0.00310533	0.633231	0.526583	1.83431	3	0.607497		ENSG00000135698.9	16	82170225	82170226	0.4866	rs8043793	3.55	rs2911407	0.290553	7.48	0.94697	747	747	susie	0.3	3.4e-16	0.57092	0.56806	0.4866	-0.00240446	0.00286297	-0.839848	0.400993	9.6215	9.6215	0.0220733
ENSG00000279275.1	18	13280109	13280110	0.2638	rs9951318	-2.95	rs7228720	0.06549	-4.54	-0.11271	459	4	lasso	0.08	0.00019	-0.40418	0.68608	0.2638	0.000439334	0.00365448	0.120218	0.904311	5.33616	3	0.148773		ENSG00000259959.1	4	47844338	47844339	0.2537	rs2351784	-2.34	rs4694868	0.084	5.11	-0.53766	424	424	susie	0.13	3.1e-07	-0.5704	0.5684	0.2537	-0.00207614	0.00372303	-0.557648	0.577085	2.3418	2.3418	0.50456
ENSG00000080947.14	1	16499256	16499257	0.2848	rs7538966	-2.1	rs821000	-0.004974	3.19	-1.89169	240	240	susie	0.043	0.0054	-0.40409	0.686148	0.2848	0.000116076	0.00353283	0.0328564	0.973789	1.63096	3	0.65239		ENSG00000179979.8	4	1391551	1391552	0.5502	rs4419429	-3.4	rs1680057	0.0827	5.79	0.54723	350	31	enet	0.24	4.6e-13	-0.5698	0.56879	0.5502	-0.00225116	0.00259108	-0.868813	0.384949	0.974595	0.974595	0.807399
ENSG00000021488.12	19	32869765	32869766	0.785	rs8182598	2.95	rs17272267	0.417474	-8.27	-1.57001	420	420	susie	0.52	2.3e-26	0.403992	0.68622	0.785	0.000925388	0.00215271	0.429871	0.66729	6.20809	3	0.101914		ENSG00000272375.1	8	30197403	30197404	0.3623	rs7833229	2.25	rs7838088	0.216	6.77	0.50548	349	349	susie	0.24	9.2e-13	0.569849	0.5688	0.3623	0.00190928	0.00311371	0.613185	0.539754	5.00312	5.00312	0.171569
ENSG00000090487.10	15	64990309	64990310	0.4201	rs2899700	-3.66	rs4128936	0.271378	-6.75	0.40373	304	1	top1	0.27	1.6e-12	-0.40373	0.68641	0.4201	-0.000505215	0.00290824	-0.173719	0.862087	2.05731	3	0.560596		ENSG00000233393.1	21	36104880	36104881	0.2313	rs6517346	2.23	rs1005696	0.17073	5.95	-0.5804	503	503	susie	0.18	1.3e-09	-0.56978	0.568824	0.2313	0.000624904	0.00393568	0.158779	0.873843	0.745478	0.745478	0.862458
ENSG00000022976.15	14	102317376	102317377	0.264	rs2180840	3.73	rs3759558	0.1543	5.33	-0.58916	342	342	susie	0.16	1.4e-07	-0.40369	0.68644	0.264	-0.00160394	0.00367176	-0.436831	0.662234	1.08703	3	0.780206		ENSG00000122386.10	16	3112559	3112560	0.2077	rs6501170	2.85	rs2735537	0.036303	-4.13	0.51737	385	385	susie	0.051	0.0011	-0.56955	0.56898	0.2077	-0.000901176	0.00414698	-0.217309	0.827967	0.573096	0.573096	0.902563
ENSG00000078487.17	7	100428791	100428792	0.4169	rs2293768	-1.9	rs34989573	0.083554	4.75	0.76583	310	310	susie	0.22	3.2e-10	0.4035	0.68654	0.4169	0.00133421	0.0029077	0.458854	0.646339	1.17214	3	0.759694		ENSG00000180616.8	17	73165011	73165012	0.2028	rs12952485	3.6	rs7215293	0.0893	4.83	-0.91944	559	20	enet	0.12	1.1e-06	-0.56933	0.569129	0.2028	-0.00376748	0.00425609	-0.885197	0.376051	0.35571	0.35571	0.949232
ENSG00000229635.1	1	93384997	93384998	0.1737	rs10518536	-2.78	rs11164911	0.142045	-4.97	-0.42873	314	314	susie	0.14	6.6e-07	0.40334	0.686699	0.1737	-0.00127742	0.0045264	-0.282216	0.777778	0.414717	3	0.937186		ENSG00000139436.20	12	109996388	109996389	0.1458	rs11064860	3.37	rs12829374	0.035967	-3.83	-1.1339	305	27	enet	0.068	0.00019	-0.56927	0.56917	0.1458	-0.000823161	0.00494064	-0.16661	0.867677	3.74962	3.74962	0.289801
ENSG00000177663.13	22	17084953	17084954	0.7466	rs5746962	3.01	rs947822	0.52713	-9.11	-0.763105	500	500	susie	0.55	3.3e-29	0.40325	0.68676	0.7466	0.00140253	0.00211347	0.663614	0.506937	12.4652	3	0.00594814		ENSG00000120327.6	5	141222931	141222932	0.3679	rs4912768	-3.58	rs643502	0.217	-6.47	0.90064	460	14	lasso	0.22	8.4e-12	-0.569116	0.56928	0.3679	0.000171281	0.00310946	0.0550838	0.956072	1.34543	1.34543	0.718375
ENSG00000233929.1	1	16241397	16241398	0.1849	rs11810329	2.64	rs6698317	0.095473	5.02	-0.19529	316	22	enet	0.1	2.8e-05	0.40323	0.686779	0.1849	0.00231261	0.00441306	0.524038	0.600252	0.708549	3	0.871191		ENSG00000169122.11	8	57994508	57994509	0.3132	rs2925659	-3.05	rs4738633	0.0976	4.98	-0.61014	482	482	susie	0.11	2.2e-06	-0.568742	0.5695	0.3132	-0.00313627	0.00356338	-0.880138	0.378784	4.76597	4.76597	0.189758
ENSG00000220201.7	19	10309879	10309880	0.327	rs12052163	-3.25	rs11085735	0.157164	-5.76	0.36537	387	387	susie	0.16	1e-07	-0.403153	0.68684	0.327	-0.000993306	0.00330779	-0.300293	0.763954	1.3795	3	0.710348		ENSG00000214110.3	9	14922333	14922334	0.1807	rs1047717	3.29	rs3861706	0.12604	5.12	-0.56873	698	1	top1	0.13	3.4e-07	-0.5687	0.569541	0.1807	-0.00252207	0.00451194	-0.558977	0.576177	1.82047	1.82047	0.61049
ENSG00000100281.13	22	35257451	35257452	0.2315	rs738207	-2.79	rs7286893	0.01091	-3.51	-0.079209	617	617	susie	0.047	0.0035	0.40267	0.68719	0.2315	0.00284664	0.00405683	0.70169	0.482872	4.45519	3	0.216323		ENSG00000203392.3	15	75678547	75678548	0.2133	rs1565496	2.27	rs4886728	0.070782	-5.05	0.39551	234	3	lasso	0.11	3.2e-06	-0.56851	0.56969	0.2133	-0.00284731	0.00412658	-0.689994	0.490198	0.161166	0.161166	0.983601
ENSG00000249244.1	4	119395334	119395335	0.2441	rs1380159	2.51	rs6846442	0.201	5.9	-0.4953	441	441	susie	0.21	1.2e-09	-0.4027	0.68719	0.2441	-0.000861666	0.0038154	-0.225839	0.821327	1.90187	3	0.593021		ENSG00000111077.17	12	53047050	53047051	0.8336	rs10506312	2.11	rs2364153	0.563131	-10.49	-0.6398	562	11	enet	0.63	3.6e-42	0.56844	0.56973	0.8336	-0.000566316	0.00207231	-0.273278	0.78464	1.92303	1.92303	0.588536
ENSG00000107819.13	10	101031233	101031234	0.231	rs807047	2.65	rs7099531	0.062357	-4.22	-1.44738	415	3	lasso	0.084	0.00013	0.40254	0.6873	0.231	0.00247676	0.00384385	0.644345	0.519352	4.43808	3	0.21788		ENSG00000279791.1	2	97094934	97094935	0.1158	rs17635425	-3.53	rs6576996	0.054107	-4.06	0.59713	125	12	enet	0.085	2.9e-05	-0.568277	0.569847	0.1158	-0.00385602	0.00561463	-0.68678	0.492221	0.673838	0.673838	0.87934
ENSG00000251580.1	4	6670998	6670999	0.6389	rs4358467	3.12	rs2301787	0.268	-6.8	0.4019	544	1	top1	0.27	2.4e-12	-0.4019	0.68772	0.6389	-0.000298027	0.00236007	-0.126279	0.899511	6.08453	3	0.107569		ENSG00000163104.17	4	94207610	94207611	0.2205	rs2577055	2.84	rs17021305	-0.0045	-3.08	-0.3217	389	389	susie	0.024	0.018	0.5683	0.56985	0.2205	0.00098359	0.00400079	0.245849	0.805799	1.69336	1.69336	0.638411
ENSG00000170421.12	12	52949919	52949920	0.1644	rs10506312	2.11	rs6580921	0.0293	4.15	0.9848	615	615	susie	0.048	0.0035	0.40192	0.68774	0.1644	0.00445162	0.00479102	0.92916	0.352806	3.29477	3	0.348371		ENSG00000178927.17	17	82450828	82450829	0.4391	rs9912348	-2.62	rs3751913	0.259	-7.13	-0.56818	402	1	top1	0.26	5.4e-14	0.56818	0.569916	0.4391	0.00221601	0.00294933	0.751361	0.452435	2.55622	2.55622	0.465216
ENSG00000274682.1	12	40978743	40978744	0.2977	rs12812230	2.9	rs7969238	0.025867	-4.05	-0.0146	503	7	lasso	0.058	0.0013	-0.40182	0.68781	0.2977	-0.00264132	0.00363287	-0.727063	0.467188	5.64374	3	0.13029		ENSG00000272824.1	1	148358685	148358686	0.1279	rs1390452	2.51	rs1805204	0.0205	-3.33	-0.78468	64	64	susie	0.028	0.012	0.56817	0.569923	0.1279	0.0043398	0.0053423	0.812347	0.416593	0.123663	0.123663	0.988854
ENSG00000152910.18	16	76277277	76277278	0.4402	rs13330987	2.54	rs9319497	0.12862	5.64	-0.27335	453	60	enet	0.18	1.5e-08	-0.40181	0.68782	0.4402	0.000297812	0.00283866	0.104913	0.916445	0.420295	3	0.936019		ENSG00000123178.14	13	49936489	49936490	0.1322	rs2066700	-2.9	rs1063183	0.079448	-4.7	-0.6107	406	406	susie	0.099	6.8e-06	0.568	0.57	0.1322	0.00242841	0.00516791	0.469903	0.638424	1.65869	1.65869	0.646158
ENSG00000130939.18	1	10032831	10032832	0.2201	rs11586485	-2.78	rs2273298	0.028395	-3.66	-0.43257	321	6	lasso	0.036	0.0097	0.40161	0.687972	0.2201	-0.000785655	0.00404122	-0.19441	0.845855	4.99632	3	0.172067		ENSG00000117640.17	1	25820797	25820798	0.1694	rs807270	2.32	rs2782824	0.224	-6.65	0.56776	375	1	top1	0.22	4.1e-12	-0.56776	0.570196	0.1694	-0.00574697	0.00476645	-1.20571	0.227929	0.34337	0.34337	0.951676
ENSG00000164199.16	5	90529343	90529344	0.2691	rs12110136	-3.18	rs10942605	0.1412	5.65	0.40135	382	1	top1	0.14	7.4e-07	0.401349	0.68816	0.2691	0.00254107	0.00360733	0.70442	0.481171	1.34959	3	0.717392		ENSG00000257008.6	17	74367406	74367407	0.7352	rs12451602	-2.86	rs12451435	0.254	6.99	-0.80731	501	501	susie	0.48	2.2e-28	-0.56768	0.570255	0.7352	-0.000744169	0.00221324	-0.336236	0.736693	0.847287	0.847287	0.838126
ENSG00000147576.15	8	66432485	66432486	0.5364	rs17397530	-2.45	rs2555568	0.438577	8.42	-0.40076	295	1	top1	0.44	2.2e-21	-0.40076	0.68859	0.5364	-0.00351608	0.00270854	-1.29814	0.194238	4.10335	3	0.250518		ENSG00000272578.5	22	23717355	23717356	0.6484	rs6003970	-2.62	rs7287369	0.38379	-8.69	0.468125	477	477	susie	0.39	7.7e-22	-0.5672	0.57058	0.6484	-0.00369293	0.00254302	-1.45218	0.146451	6.37919	6.37919	0.0945507
ENSG00000172006.11	19	2819873	2819874	0.418	rs10412849	3.48	rs1736176	0.041843	4.68	0.30398	437	437	susie	0.11	2e-05	0.400532	0.68876	0.418	0.00312658	0.00300318	1.04109	0.297834	4.92759	3	0.177177		ENSG00000108823.15	17	50165984	50165985	0.7219	rs17551103	-2.39	rs2412299	0.57	10.35	0.4554	445	445	susie	0.57	2.4e-36	0.56701	0.570707	0.7219	0.000456048	0.00220045	0.207252	0.835813	5.65458	5.65458	0.12968
ENSG00000254997.3	11	71548417	71548418	0.57	rs17161403	-2.28	rs9651752	0.148516	-5.18	-0.26831	345	32	enet	0.16	1.5e-07	-0.39986	0.68926	0.57	-0.0020476	0.00246135	-0.831899	0.405466	3.62782	3	0.304559		ENSG00000172785.18	9	179146	179147	0.2824	rs17412197	-2.29	rs478882	0.1517	6.07	0.51525	452	21	enet	0.15	1.6e-08	0.5667	0.570912	0.2824	0.00257088	0.00351067	0.732306	0.463982	1.44433	1.44433	0.695176
ENSG00000198208.11	14	74923395	74923396	0.227	rs1009392	3.1	rs741096	0.12547	5.17	-0.39227	375	375	susie	0.15	4.3e-07	-0.39973	0.68936	0.227	-0.0021151	0.00405916	-0.521069	0.602318	2.7286	3	0.435388		ENSG00000054282.15	1	243256033	243256034	0.2604	rs6671475	3.41	rs12124014	0.119	5.79	-0.13524	285	8	lasso	0.14	7.1e-08	-0.56637	0.571144	0.2604	-0.00312885	0.00380387	-0.822544	0.410767	2.43914	2.43914	0.48639
ENSG00000186952.14	5	110738955	110738956	0.2635	rs10900662	-3.2	rs3095957	0.20403	5.81	0.3996	330	1	top1	0.2	1.7e-09	0.399602	0.68945	0.2635	-0.000592279	0.00368919	-0.160545	0.872452	2.70127	3	0.440012		ENSG00000108679.12	17	78980108	78980109	0.2479	rs11077420	2.82	rs17736589	-0.00392	3.2	-1.43641	664	664	susie	0.017	0.043	-0.56629	0.571197	0.2479	-0.00205079	0.00382958	-0.535514	0.592294	2.20631	2.20631	0.530706
ENSG00000278012.1	20	31970180	31970181	0.426	rs6087872	-2.36	rs8120417	0.159971	-5.91	0.6592	300	6	lasso	0.21	7.1e-10	-0.39949	0.6895	0.426	-0.002486	0.00291615	-0.852495	0.393939	4.82425	3	0.185128		ENSG00000160741.16	1	153958624	153958625	0.1194	rs6413529	-3.16	rs3791186	0.0689	-4.17	0.56616	327	1	top1	0.069	0.00016	-0.56616	0.571287	0.1194	-0.00473457	0.00542968	-0.87198	0.383219	1.47602	1.47602	0.687815
ENSG00000139631.18	12	53180908	53180909	0.2803	rs10506312	2.11	rs2272300	0.028501	-4.71	-0.2731	477	9	enet	0.087	0.0001	0.39905	0.68985	0.2803	0.000466212	0.00355498	0.131143	0.895662	2.54091	3	0.467942		ENSG00000086015.20	1	45786986	45786987	0.1456	rs11211113	3.05	rs2486445	0.0804	4.12	-0.56613	305	1	top1	0.08	4.8e-05	-0.56613	0.571307	0.1456	-0.00615638	0.00499479	-1.23256	0.21774	5.01437	5.01437	0.170748
ENSG00000253320.5	8	102864910	102864911	0.231	rs3808558	-3	rs529802	-0.003426	-4.1	-0.80704	513	12	enet	0.061	0.001	0.39904	0.68987	0.231	-0.000236438	0.00392428	-0.0602499	0.951957	0.95799	3	0.811416		ENSG00000141391.13	18	12407895	12407896	0.2739	rs661885	-2.49	rs919	0.22178	6.66	0.04783	402	402	susie	0.23	2.9e-12	0.565272	0.571889	0.2739	0.00239231	0.00362395	0.66014	0.509164	1.01724	1.01724	0.797081
ENSG00000273628.1	13	24933005	24933006	0.637	rs7997154	-2.94	rs2084756	0.36036	8.14	-0.545	525	525	susie	0.5	4.5e-25	0.3988	0.69	0.637	-0.000548935	0.00234952	-0.233637	0.815267	4.73979	3	0.191873		ENSG00000178776.4	5	147906537	147906538	0.232	rs17550902	-2.79	rs7704889	0.282	7.39	0.56514	410	1	top1	0.28	2.8e-15	0.56514	0.57198	0.232	0.00133835	0.00391532	0.341825	0.732483	6.37623	6.37623	0.0946735
ENSG00000116903.7	1	231337102	231337103	0.2161	rs17792288	-2.82	rs6541266	0.03673	4.27	0.5072	452	452	susie	0.042	0.0059	0.3979	0.690701	0.2161	0.00480316	0.00414302	1.15934	0.246318	5.50507	3	0.138336		ENSG00000188827.10	16	3611597	3611598	0.4858	rs11647828	3.31	rs11076781	0.313412	-8.23	-0.90428	368	13	enet	0.36	3.8e-20	0.56508	0.57202	0.4858	0.000878706	0.00272069	0.322972	0.746716	1.37315	1.37315	0.71184
ENSG00000260456.6	16	87317419	87317420	0.2395	rs11117263	-3.54	rs2278270	-0.006396	3.38	2.09273	553	13	enet	0.0047	0.19	0.39774	0.69082	0.2395	0.00118928	0.00385527	0.308481	0.757716	3.59587	3	0.30854		ENSG00000231312.6	2	39436636	39436637	0.321	rs7582507	-2.66	rs17505544	0.129649	-6.05	-0.81524	324	23	enet	0.17	4e-09	0.564626	0.572328	0.321	0.00550159	0.00355669	1.54683	0.121905	2.00273	2.00273	0.571841
ENSG00000275956.1	3	52732546	52732547	0.206	rs4605534	-2.07	rs2083180	0.105	-4.57	-0.0291	389	389	susie	0.11	1.5e-05	0.39721	0.69121	0.206	0.0035802	0.00425782	0.840853	0.40043	2.01849	3	0.568579		ENSG00000281501.1	4	25160640	25160641	0.5511	rs10032586	2.96	rs16876882	0.273	-7.26	0.18064	547	547	susie	0.4	8.3e-23	0.5639	0.57283	0.5511	0.00197078	0.00251862	0.782483	0.433931	1.24768	1.24768	0.741593
ENSG00000166199.12	11	43880810	43880811	0.31	rs2074048	2.89	rs12418783	0.010126	4.56	-0.57343	509	16	enet	0.12	8e-06	0.39719	0.691225	0.31	0.00187569	0.00338985	0.553326	0.58004	1.70432	3	0.635973		ENSG00000257298.1	12	50191362	50191363	0.1008	rs2655060	-2.54	rs7315690	0.023205	-3.64	0.0507	306	17	enet	0.07	0.00015	-0.56376	0.57292	0.1008	0.000272412	0.00594417	0.0458285	0.963447	0.16743	0.16743	0.982668
ENSG00000268433.1	19	21678220	21678221	0.835	rs57740	2.29	rs2102920	0.423062	-8.93	-0.629221	294	24	enet	0.58	7.1e-31	0.39641	0.6918	0.835	0.000789187	0.00206681	0.381839	0.702581	5.43782	3	0.142405		ENSG00000241527.1	22	19034563	19034564	0.3407	rs9604969	-3.91	rs10483099	0.171171	-6.39	0.047963	318	9	lasso	0.2	9.6e-11	-0.5637	0.57297	0.3407	-0.00201873	0.0032491	-0.621318	0.53439	1.09037	1.09037	0.779398
ENSG00000175279.21	1	10430782	10430783	0.2202	rs11586485	-2.78	rs6540940	0.027967	4.06	0.94215	381	43	enet	0.034	0.012	0.39637	0.691834	0.2202	0.00144991	0.00404246	0.35867	0.719842	0.810424	3	0.846972		ENSG00000268297.1	19	7787548	7787549	0.7946	rs11259999	-2.58	rs4804802	0.213716	-7.66	0.00205	423	423	susie	0.59	4.3e-38	0.56361	0.573018	0.7946	0.00289605	0.0022476	1.28851	0.197569	2.92037	2.92037	0.404065
ENSG00000276073.1	20	33988988	33988989	0.203	rs1205366	-1.71	rs6142046	0.16689	5.52	0.2165	241	241	susie	0.17	5.5e-08	0.39603	0.6921	0.203	-0.000660331	0.00420052	-0.157203	0.875085	1.77653	3	0.620056		ENSG00000227078.1	17	19419034	19419035	0.5629	rs2074280	-2.42	rs12941722	0.296	7.63	0.30494	272	272	susie	0.42	1.1e-23	-0.5631	0.573364	0.5629	-0.00232923	0.00249026	-0.935337	0.349615	2.22787	2.22787	0.52648
ENSG00000263603.1	17	30729468	30729469	0.2199	rs8067737	-1.43	rs216462	0.009358	-3.43	-0.69324	282	282	susie	0.053	0.0021	0.39583	0.692227	0.2199	8.87271e-05	0.00402021	0.0220703	0.982392	3.8901	3	0.273579		ENSG00000283236.1	19	51863235	51863236	0.2251	rs8182477	-3.07	rs11667993	0.043942	4.83	0.27192	614	4	lasso	0.062	0.00033	0.5626	0.573706	0.2251	0.00418445	0.00397246	1.05336	0.292174	0.649524	0.649524	0.885007
ENSG00000275413.1	17	16023652	16023653	0.1773	rs7211756	-2.67	rs3785632	-0.00644	-3.05	0.07168	278	278	susie	0.047	0.0038	-0.39554	0.692443	0.1773	-0.00196197	0.00450097	-0.4359	0.662909	3.38041	3	0.336608		ENSG00000116584.17	1	156007069	156007070	0.1158	rs11264467	2.45	rs2842863	0.0103	-3.59	0.08947	293	27	enet	0.054	0.0008	0.56218	0.57399	0.1158	0.00505497	0.00566852	0.891762	0.372521	0.721505	0.721505	0.868135
ENSG00000254012.1	5	171366298	171366299	0.2845	rs702077	-3.24	rs954179	0.11851	-4.47	-0.39507	404	1	top1	0.12	6e-06	0.39507	0.69279	0.2845	0.00328571	0.00358714	0.915967	0.359684	3.38298	3	0.33626		ENSG00000227124.8	3	75785582	75785583	0.2239	rs11128505	2.38	rs7429750	0.148761	5.6	-0.56657	165	2	lasso	0.16	1.4e-08	-0.562028	0.574097	0.2239	-0.00374326	0.00411459	-0.909751	0.362954	1.667	1.667	0.644295
ENSG00000091536.16	17	18118581	18118582	0.6162	rs8080966	2.3	rs860567	0.332232	7.48	-0.73534	318	10	lasso	0.34	1e-15	-0.39506	0.692801	0.6162	-0.00131463	0.00238383	-0.551475	0.581308	4.28243	3	0.232537		ENSG00000166896.7	12	57941540	57941541	0.288	rs35569378	2.66	rs10877041	0.34321	-8.06	0.562	407	1	top1	0.34	6.3e-19	-0.56202	0.5741	0.288	-0.00360637	0.00347573	-1.03759	0.299463	2.08718	2.08718	0.55451
ENSG00000152154.10	2	39664981	39664982	0.1491	rs17500300	2.89	rs7565954	0.004298	3.74	-1.48877	437	437	susie	0.065	0.00072	-0.394612	0.693129	0.1491	-0.00188003	0.00484169	-0.388301	0.697793	1.29084	3	0.73131		ENSG00000198728.10	10	102120452	102120453	0.1788	rs11574849	2.25	rs10509755	0.007256	4.09	0.56201	274	1	top1	0.0073	0.13	0.56201	0.57411	0.1788	-0.000661569	0.00446655	-0.148116	0.882251	0.94599	0.94599	0.814317
ENSG00000269190.5	19	38975909	38975910	0.461	rs3786949	-2.63	rs4803027	0.221717	6.04	-0.528792	391	391	susie	0.22	2.5e-10	-0.394577	0.69316	0.461	-0.000357926	0.00278156	-0.128678	0.897612	11.6589	3	0.00864798		ENSG00000120217.13	9	5450502	5450503	0.5467	rs719673	4.22	rs822339	0.2674	-7.28	0.56146	433	1	top1	0.27	1.8e-14	-0.5615	0.574483	0.5467	-0.000183274	0.00255225	-0.0718088	0.942754	1.36589	1.36589	0.71355
ENSG00000100997.18	20	25390982	25390983	0.246	rs6076315	2.26	rs2258728	0.162624	5.76	-0.4452	359	359	susie	0.16	8.7e-08	-0.39453	0.6932	0.246	0.000893594	0.00383475	0.233026	0.815742	2.50311	3	0.474729		ENSG00000266173.6	17	63741985	63741986	0.2218	rs3730043	2.17	rs8081454	0.0694	4.48	0.56124	314	1	top1	0.069	0.00015	0.56124	0.574631	0.2218	0.00191187	0.00402201	0.475353	0.634536	2.84488	2.84488	0.416165
ENSG00000237732.9	2	222318653	222318654	0.25	rs7604173	2.43	rs1430666	0.081528	-4.14	-0.394427	469	1	top1	0.082	0.00017	0.394427	0.693266	0.25	-0.000613853	0.00377405	-0.162651	0.870793	1.47999	3	0.686896		ENSG00000166800.9	11	18455823	18455824	0.3082	rs12282271	3.47	rs7938977	0.225081	6.64	-0.56084	428	1	top1	0.23	3.7e-12	-0.56084	0.575	0.3082	-0.00138762	0.00343027	-0.404521	0.68583	1.92667	1.92667	0.587766
ENSG00000213999.15	19	19170288	19170289	0.489	rs2283625	-2.98	rs10418053	0.356084	7.66	0.489268	326	326	susie	0.36	8.1e-17	0.394335	0.69333	0.489	-0.000283195	0.00270296	-0.104772	0.916556	2.05256	3	0.56157		ENSG00000278445.1	13	102903338	102903339	0.3398	rs2806348	3.32	rs7989652	0.219828	-6.58	0.5603	715	1	top1	0.22	6.9e-12	-0.56026	0.575	0.3398	-0.00223778	0.00322131	-0.694682	0.487255	0.731271	0.731271	0.865825
ENSG00000270195.1	4	1712820	1712821	0.24	rs4419429	-3.4	rs2282763	0.1	-4.13	0.3943	262	1	top1	0.1	3.2e-05	-0.3943	0.69337	0.24	-0.000442824	0.00383961	-0.115331	0.908183	2.55072	3	0.466194		ENSG00000203288.3	1	151790803	151790804	0.0946	rs12727170	-3.24	rs9017	0.0678	4.37	0.62237	328	328	susie	0.074	9.8e-05	0.56054	0.575109	0.0946	0.00272402	0.00610468	0.446218	0.65544	1.07477	1.07477	0.783167
ENSG00000187742.14	9	89318505	89318506	0.4639	rs11265876	3.07	rs3211698	0.258222	-6.46	-1.02832	497	497	susie	0.28	8.6e-13	0.39314	0.69421	0.4639	0.00123556	0.00279266	0.44243	0.658178	2.04917	3	0.562264		ENSG00000091622.15	17	6556493	6556494	0.3352	rs4796346	3.13	rs6502958	0.0281	5.35	-0.45887	579	579	susie	0.04	0.0034	-0.56004	0.575455	0.3352	-0.00381957	0.0034564	-1.10507	0.269128	3.37154	3.37154	0.337809
ENSG00000224020.1	9	124658466	124658467	0.357	rs12001349	-2.85	rs10760371	0.002797	-3.85	-0.5013	322	322	susie	0.07	0.00047	0.39254	0.69466	0.357	-0.000646371	0.00317762	-0.203413	0.838812	2.28973	3	0.514492		ENSG00000137872.16	15	47184100	47184101	0.2426	rs281296	3.82	rs7176161	0.134032	5.37	0.56001	419	1	top1	0.13	1.4e-07	0.56001	0.57547	0.2426	0.00251041	0.00374282	0.670728	0.502394	3.59416	3.59416	0.308754
ENSG00000269526.1	19	53013920	53013921	0.302	rs10425203	3.39	rs1661917	0.134008	-4.8	0.389263	460	6	lasso	0.14	6.2e-07	0.392519	0.69467	0.302	0.00271162	0.00349412	0.776053	0.437718	2.08631	3	0.554687		ENSG00000163682.15	4	39458585	39458586	0.8197	rs12646251	3.19	rs2249563	0.589	10.49	-0.55964	374	1	top1	0.59	5.8e-38	-0.5596	0.57572	0.8197	-0.00118908	0.00211843	-0.561302	0.574592	0.9229	0.9229	0.819898
ENSG00000272277.1	6	3068893	3068894	0.253	rs1885300	-2.67	rs12200314	0.203348	5.83	-0.39234	656	1	top1	0.2	1.9e-09	-0.39234	0.694805	0.253	-0.00332518	0.00374692	-0.887444	0.37484	3.09414	3	0.377337		ENSG00000187630.15	14	23969873	23969874	0.6121	rs12432194	2.45	rs11158525	0.191	-6.11	0.20183	489	57	enet	0.24	6.1e-13	-0.55958	0.57577	0.6121	-0.00337822	0.00245991	-1.37331	0.169655	0.477432	0.477432	0.923821
ENSG00000148925.10	11	13463296	13463297	0.359	rs1384015	2.88	rs1502243	0.051702	4.71	-0.06356	544	13	lasso	0.11	1.3e-05	-0.39231	0.694831	0.359	-0.000324098	0.00314671	-0.102996	0.917966	0.101037	3	0.991713		ENSG00000058668.14	1	203626560	203626561	0.1751	rs4971213	-4.02	rs9475	0.0877	-4.54	-0.55934	490	1	top1	0.088	2.2e-05	0.55934	0.575928	0.1751	0.00386283	0.00452847	0.85301	0.393654	4.61528	4.61528	0.202235
ENSG00000174915.11	11	448267	448268	0.528	rs7482484	-2.95	rs12418639	0.320398	-7.76	-0.58645	388	388	susie	0.35	1.3e-16	0.39196	0.695086	0.528	2.16845e-05	0.00259544	0.00835484	0.993334	6.0542	3	0.109003		ENSG00000235280.2	13	112968823	112968824	0.3283	rs2317446	3.39	rs1317506	0.304587	7.72	0.5586	439	1	top1	0.3	1.3e-16	0.55863	0.576	0.3283	0.00277436	0.00330295	0.839965	0.400928	0.419262	0.419262	0.936235
ENSG00000170802.15	2	48314636	48314637	0.8043	rs28439229	-2.43	rs12475492	0.461843	8.59	0.391943	362	1	top1	0.46	7.9e-23	0.391943	0.6951	0.8043	0.00203383	0.00213964	0.950545	0.341835	0.69608	3	0.874126		ENSG00000253678.1	8	10479374	10479375	0.8	rs7000276	3.16	rs10086950	0.519	9.91	-1.42155	715	52	enet	0.56	4.5e-35	-0.559047	0.5761	0.8	-0.000747704	0.00211403	-0.353686	0.723574	0.411155	0.411155	0.937929
ENSG00000223745.7	1	93345886	93345887	0.5908	rs10518536	-2.78	rs573056	0.506309	-9.14	-0.36431	301	301	susie	0.53	1.8e-27	0.39192	0.69512	0.5908	-0.00068626	0.00245383	-0.279669	0.779731	0.337047	3	0.952917		ENSG00000123545.5	6	96897880	96897881	0.3221	rs13198560	3.18	rs6568649	0.274299	7.25	-0.55891	405	1	top1	0.27	7.5e-15	-0.55891	0.576222	0.3221	-0.00182685	0.00341463	-0.535007	0.592645	3.41181	3.41181	0.332381
ENSG00000279273.1	17	80465592	80465593	0.2	rs8081176	2.8	rs11150744	0.027745	-3.87	-0.66421	484	77	enet	0.035	0.011	-0.39152	0.695413	0.2	-0.00135456	0.00426303	-0.317746	0.750678	2.38626	3	0.496197		ENSG00000152382.5	1	166876326	166876327	0.2152	rs12117127	-3.22	rs2049909	0.0385	4.1	-0.72962	582	39	enet	0.068	0.00019	0.55877	0.576315	0.2152	-0.0001696	0.00406717	-0.0416997	0.966738	5.66001	5.66001	0.129376
ENSG00000109163.6	4	67754359	67754360	0.3745	rs6824047	-2.54	rs3796715	0.14	5.21	0.7593	389	11	lasso	0.21	1.3e-09	-0.3914	0.69548	0.3745	-0.00256646	0.00324424	-0.791083	0.428896	4.72405	3	0.193155		ENSG00000239272.1	14	77683988	77683989	0.3848	rs11982	3.05	rs7160307	0.304	7.85	0.55839	629	1	lasso	0.32	1.8e-17	0.55839	0.57658	0.3848	0.00154155	0.0030763	0.501106	0.616297	1.69059	1.69059	0.639027
ENSG00000133247.13	19	55339852	55339853	0.437	rs10421676	-3.53	rs897799	0.027549	4.08	-0.431592	521	19	enet	0.082	0.00017	0.391269	0.6956	0.437	-0.000454288	0.00287329	-0.158107	0.874372	4.75976	3	0.190258		ENSG00000186088.15	7	77416399	77416400	0.5819	rs7788171	2.84	rs10278905	0.377	-8.65	-0.653849	324	324	susie	0.41	3.3e-23	0.558377	0.57659	0.5819	0.000924939	0.00246523	0.375194	0.707516	7.36033	7.36033	0.0612578
ENSG00000169668.11	22	21103015	21103016	0.5528	rs178259	-2.46	rs2543398	0.26573	6.59	-0.391137	327	1	top1	0.27	3e-12	-0.39114	0.6957	0.5528	-0.00155983	0.00259111	-0.601994	0.547178	0.940213	3	0.815714		ENSG00000138380.17	2	202912226	202912227	0.1414	rs7563319	2.55	rs1344959	0.030635	4.37	-0.25204	242	242	susie	0.086	2.7e-05	-0.558328	0.57662	0.1414	-0.00423303	0.00502996	-0.841563	0.400032	3.49561	3.49561	0.321332
ENSG00000230869.1	10	45678691	45678692	0.8092	rs11239604	3.27	rs10761581	0.288637	6.83	-0.17188	230	17	lasso	0.36	3.4e-17	0.39093	0.6959	0.8092	0.000897001	0.00213352	0.420432	0.67417	1.84228	3	0.605779		ENSG00000002016.17	12	990052	990053	0.4303	rs2075028	-2.3	rs10849605	0.145221	-6.35	0.056	405	19	enet	0.25	9.8e-14	0.5583	0.57664	0.4303	0.00211239	0.00279117	0.756813	0.449162	4.92348	4.92348	0.177487
ENSG00000247157.6	12	11548029	11548030	0.7971	rs757644	-3.25	rs7132674	0.41807	8.08	0.3906	439	1	top1	0.42	3.6e-20	0.39057	0.69611	0.7971	0.00312364	0.0022735	1.37393	0.169463	4.29195	3	0.231616		ENSG00000159063.12	11	78139659	78139660	0.6104	rs693720	2.47	rs2845556	0.415811	-9.08	0.63268	342	342	susie	0.42	2.7e-24	-0.5584	0.577	0.6104	5.26679e-05	0.00241498	0.0218089	0.9826	5.3764	5.3764	0.146221
ENSG00000147316.12	8	6409278	6409279	0.5436	rs7003471	-2.96	rs2083914	0.234695	6.29	-0.36058	978	978	susie	0.24	2.8e-11	-0.39051	0.69616	0.5436	-0.000391082	0.00255472	-0.153082	0.878334	0.254651	3	0.968319		ENSG00000198553.8	13	50018822	50018823	0.3604	rs2066700	-2.9	rs7991454	0.119631	5.15	-0.604	400	400	susie	0.13	1.7e-07	-0.55806	0.577	0.3604	-0.00143202	0.00312964	-0.457567	0.647264	1.72395	1.72395	0.631622
ENSG00000239335.4	12	66130768	66130769	0.7622	rs12578801	3.14	rs2870783	0.450555	-8.76	-0.6721	470	470	susie	0.51	5.9e-26	0.39023	0.69637	0.7622	0.000105072	0.00215943	0.0486571	0.961193	0.442653	3	0.931297		ENSG00000215256.3	14	23988816	23988817	0.2795	rs12432194	2.45	rs11852080	0.127	-5.24	-0.66547	501	15	enet	0.19	3.4e-10	0.55734	0.5773	0.2795	0.000750633	0.00357074	0.210218	0.833498	0.454504	0.454504	0.928767
ENSG00000204839.8	8	143572970	143572971	0.755	rs12550634	2.41	rs4874156	0.33746	-7.99	-0.94238	341	13	enet	0.5	3.8e-25	0.39022	0.69637	0.755	0.00108164	0.00218166	0.495789	0.620043	0.855982	3	0.836035		ENSG00000156381.8	14	102509798	102509799	0.1916	rs2180840	3.73	rs2273905	0.0972	-4.99	0.5809	324	324	susie	0.11	3e-06	-0.55711	0.57745	0.1916	-0.00251425	0.00430723	-0.583729	0.559403	0.931707	0.931707	0.81777
ENSG00000163016.9	2	73644918	73644919	0.3989	rs7562212	-3.52	rs6745480	0.345787	7.85	0.203409	345	345	susie	0.36	5.1e-17	0.390214	0.696379	0.3989	0.000546503	0.00298114	0.18332	0.854547	3.53476	3	0.316282		ENSG00000253507.5	8	131308544	131308545	0.3797	rs11784039	3.33	rs4596632	0.175	-5.82	0.55693	495	1	top1	0.17	1.4e-09	-0.556933	0.5776	0.3797	-0.00181162	0.00304928	-0.594114	0.552436	1.15555	1.15555	0.763683
ENSG00000164172.18	5	53109777	53109778	0.394	rs7735139	-2.97	rs16880890	0.1754	-5.48	0.17215	552	4	lasso	0.18	2.5e-08	-0.390076	0.69648	0.394	0.00121172	0.00302665	0.40035	0.688899	3.0779	3	0.37977		ENSG00000231458.2	17	16683437	16683438	0.247	rs8074984	-2.75	rs8068349	0.0728	-4.81	-0.63904	337	337	susie	0.11	1.6e-06	0.55659	0.577808	0.247	0.00524479	0.00413393	1.26872	0.204541	3.88388	3.88388	0.274279
ENSG00000231125.2	21	29060094	29060095	0.181	rs16983303	2.16	rs2832153	0.052685	4.05	0.5127	426	426	susie	0.065	0.00074	0.38976	0.69672	0.181	0.000102437	0.00442887	0.0231293	0.981547	6.4556	3	0.0914301		ENSG00000090376.10	12	66188878	66188879	0.1607	rs12578801	3.14	rs11175961	0.033856	-3.66	0.5564	502	1	top1	0.034	0.0066	-0.55639	0.57795	0.1607	-0.00366023	0.00465118	-0.786947	0.431313	1.20458	1.20458	0.751906
ENSG00000273559.4	17	38825480	38825481	0.3739	rs13755	-3.64	rs228241	0.302611	7.06	0.61228	365	365	susie	0.31	2.3e-14	0.38962	0.696815	0.3739	0.0021136	0.00306331	0.689973	0.490211	1.79901	3	0.615149		ENSG00000130529.15	19	49157740	49157741	0.2696	rs659555	3.02	rs11083963	0.213639	-6.55	0.04742	392	2	lasso	0.26	6.1e-14	0.55599	0.578219	0.2696	0.00225859	0.00380578	0.593462	0.552872	8.69381	8.69381	0.0336515
ENSG00000139537.10	12	48904109	48904110	0.4052	rs11168955	-2.75	rs2272311	0.265642	-7.48	-0.3339	337	337	susie	0.33	2.6e-15	0.38956	0.69686	0.4052	0.00147833	0.00301024	0.491101	0.623355	1.61098	3	0.656902		ENSG00000102978.12	16	57462386	57462387	0.6813	rs16959513	2.48	rs172782	0.417985	8.9	0.55598	576	1	top1	0.42	7.5e-24	0.55598	0.57822	0.6813	-0.00136592	0.00235572	-0.579832	0.562028	3.12686	3.12686	0.372476
ENSG00000279314.1	13	31961945	31961946	0.473	rs2077796	-3.12	rs799524	0.178474	-5.5	0.1186	493	48	enet	0.2	3.2e-09	0.38988	0.697	0.473	-0.00111597	0.0027624	-0.403988	0.686222	4.08395	3	0.252541		ENSG00000229867.1	2	119249070	119249071	0.2797	rs17015815	-2.27	rs10779894	0.177758	5.96	-0.55598	498	1	top1	0.18	1e-09	-0.555975	0.578228	0.2797	-0.00448457	0.00360337	-1.24455	0.213298	1.9543	1.9543	0.581945
ENSG00000268282.1	19	53004039	53004040	0.311	rs10425203	3.29	rs1661917	0.124847	-4.71	0.389263	459	1	top1	0.12	3.4e-06	-0.389263	0.69708	0.311	-0.000233858	0.00338316	-0.0691243	0.944891	2.92185	3	0.403831		ENSG00000230026.2	1	235361152	235361153	0.1122	rs6586357	2.49	rs10802286	0.135	-5.43	-0.55583	353	1	top1	0.14	1.3e-07	0.55583	0.578328	0.1122	0.0049173	0.00563629	0.872434	0.382972	3.58814	3.58814	0.309509
ENSG00000148357.16	9	130265881	130265882	0.3469	rs6478954	2.86	rs6478955	0.260904	-6.48	-0.31399	475	475	susie	0.28	1e-12	0.38909	0.69721	0.3469	0.000311469	0.00319877	0.0973715	0.922431	0.983324	3	0.805287		ENSG00000140941.12	16	87383994	87383995	0.3035	rs11117263	-3.54	rs1050863	0.129796	-6.54	-0.50965	581	581	susie	0.17	2.5e-09	0.55548	0.57857	0.3035	0.0016585	0.00346119	0.479171	0.631817	0.75322	0.75322	0.86062
ENSG00000173611.17	9	125143495	125143496	0.0924	rs10986569	2.21	rs12375547	0.04196	-3.91	0.38907	300	1	top1	0.042	0.0058	-0.38907	0.69723	0.0924	0.000806358	0.00619991	0.13006	0.896519	1.0299	3	0.794018		ENSG00000139890.9	14	22883164	22883165	0.261	rs17122349	2.54	rs12889177	0.0124	-3.99	-0.20561	568	6	lasso	0.026	0.016	-0.5554	0.57862	0.261	-0.00332217	0.00368578	-0.901349	0.367403	2.80716	2.80716	0.422323
ENSG00000213236.3	2	126558161	126558162	0.1558	rs17743968	-2.27	rs390949	0.064822	4.2	-0.389025	382	1	top1	0.065	0.00076	-0.389025	0.697257	0.1558	0.00236961	0.00469497	0.504713	0.613761	10.5191	3	0.014632		ENSG00000196151.10	2	159286798	159286799	0.4396	rs13389867	-2.48	rs6761921	0.291515	-8.02	0.91043	425	9	enet	0.35	3.4e-19	-0.555316	0.578678	0.4396	-0.000579583	0.00283636	-0.20434	0.838087	1.11164	1.11164	0.774265
ENSG00000188493.14	19	40751552	40751553	0.377	rs3745213	-2.24	rs2369302	0.197948	5.72	-0.198651	430	430	susie	0.21	8.9e-10	-0.388937	0.69732	0.377	-0.00112126	0.00310968	-0.36057	0.718421	5.19161	3	0.158292		ENSG00000226676.1	10	79632187	79632188	0.1634	rs749821	4.03	rs1650187	0.148069	-5.38	-0.55448	329	1	top1	0.15	3e-08	0.55448	0.57925	0.1634	0.00615548	0.00477181	1.28997	0.197062	0.563938	0.563938	0.904636
ENSG00000167705.11	17	1650076	1650077	0.3673	rs8074466	3.41	rs8070780	0.04838	4.39	0.77081	430	16	enet	0.076	0.00029	-0.38885	0.697385	0.3673	-0.00272542	0.00318421	-0.855915	0.392045	3.16433	3	0.366976		ENSG00000267343.2	19	11680943	11680944	0.6449	rs34088	2.96	rs10403331	0.424177	-9.04	0.0788	348	348	susie	0.54	2.5e-33	-0.55416	0.579468	0.6449	-0.00284061	0.00241086	-1.17826	0.238694	4.43894	4.43894	0.217802
ENSG00000145863.10	5	161547062	161547063	0.5815	rs4552666	-2.65	rs1992646	0.47192	-8.73	0.3912	384	384	susie	0.48	4.2e-24	-0.388309	0.69779	0.5815	-0.00147594	0.00250247	-0.589791	0.555331	0.741454	3	0.863413		ENSG00000103249.17	16	1475579	1475580	0.4344	rs13336428	3.02	rs17135338	0.108077	-6.05	0.1085	477	477	susie	0.23	1.9e-12	-0.55399	0.57959	0.4344	-0.00203389	0.00279631	-0.727349	0.467012	5.80186	5.80186	0.121658
ENSG00000140750.16	16	25015665	25015666	0.3174	rs11642659	-2.3	rs9936752	0.028306	-3.88	-0.87519	401	31	enet	0.049	0.003	0.38814	0.69791	0.3174	0.00337827	0.0032748	1.03159	0.302262	2.46643	3	0.481388		ENSG00000126267.8	19	35648222	35648223	0.4357	rs10417830	-2.88	rs107068	0.367224	-8.35	0.55362	459	1	top1	0.37	1.9e-20	-0.55362	0.579842	0.4357	-0.000767789	0.00285305	-0.269112	0.787844	5.13455	5.13455	0.162205
ENSG00000228566.1	10	63664663	63664664	0.1767	rs7068032	-3.42	rs10995669	-0.000749	4.04	-0.48177	362	8	lasso	0.033	0.013	-0.38698	0.6988	0.1767	-0.00160755	0.00445934	-0.36049	0.718481	1.70828	3	0.635095		ENSG00000075651.15	3	171810949	171810950	0.3337	rs4261905	-3.09	rs12486090	0.032607	4.54	-0.55355	448	1	top1	0.033	0.0075	-0.553546	0.57989	0.3337	-0.00174717	0.00324239	-0.538851	0.589989	1.45755	1.45755	0.692102
ENSG00000242553.1	21	37237403	37237404	0.189	rs13052269	2.91	rs2051399	0.004875	-3.92	-0.304	445	445	susie	0.0097	0.11	0.38659	0.69906	0.189	-0.00162646	0.00439325	-0.370218	0.71122	1.85242	3	0.603596		ENSG00000230006.7	2	88765806	88765807	0.0881	rs13384330	-2.51	rs1158603	0.060745	4.45	-0.55334	163	1	top1	0.061	0.00038	-0.553341	0.58003	0.0881	-0.0023246	0.00637036	-0.364909	0.715179	7.1141	7.1141	0.0683485
ENSG00000223553.6	22	20656913	20656914	0.4857	rs178259	-2.46	rs552668	0.40996	-8.16	0.37937	507	507	susie	0.41	8e-20	-0.38645	0.69916	0.4857	-0.00279943	0.00283124	-0.988764	0.322779	2.45591	3	0.483312		ENSG00000270108.1	14	103687575	103687576	0.1452	rs12432225	-2.55	rs861539	0.0528	4.29	-0.68147	349	349	susie	0.058	0.00049	-0.55333	0.58004	0.1452	0.000601308	0.0049772	0.120812	0.90384	3.57222	3.57222	0.311515
ENSG00000228862.3	8	60636270	60636271	0.1815	rs10092218	-2.69	rs6471892	0.062657	-4.07	0.38633	412	1	top1	0.063	0.00092	-0.38633	0.69925	0.1815	-9.9211e-05	0.00442966	-0.022397	0.982131	1.31981	3	0.724434		ENSG00000100461.17	14	22917801	22917802	0.5608	rs17122349	2.54	rs2295680	0.443	-9.24	0.53284	571	14	enet	0.47	1.3e-27	-0.5533	0.58006	0.5608	0.000745005	0.00254602	0.292616	0.769816	4.39482	4.39482	0.221866
ENSG00000112130.16	6	37353971	37353972	0.354	rs11548582	3.23	rs2284923	0.238097	-6.29	0.38617	548	1	top1	0.24	5.4e-11	-0.38617	0.699373	0.354	-0.00292108	0.00323091	-0.904106	0.365939	1.39089	3	0.707672		ENSG00000048392.11	8	102239117	102239118	0.2387	rs10505018	3.08	rs13278875	0.013	4.14	-0.5532	492	1	top1	0.013	0.064	-0.553204	0.5801	0.2387	-0.00346749	0.00397961	-0.871314	0.383583	0.98565	0.98565	0.804724
ENSG00000225502.2	21	14774300	14774301	0.332	rs2205237	-3.37	rs2822924	0.121891	5.5	-0.2769	594	594	susie	0.14	1.1e-06	-0.38615	0.69939	0.332	-0.00299229	0.00338526	-0.883917	0.376741	2.45686	3	0.483138		ENSG00000163430.11	3	120451252	120451253	0.2385	rs17140342	-2.85	rs1262395	0.028124	3.81	0.74172	382	382	susie	0.045	0.0019	0.552839	0.580373	0.2385	0.0031915	0.00380298	0.839211	0.401351	4.23642	4.23642	0.237041
ENSG00000255468.6	11	66347949	66347950	0.326	rs3782079	2.15	rs2279861	0.273309	6.7	-0.42647	304	304	susie	0.27	1.3e-12	-0.3861	0.699424	0.326	-0.00355671	0.00339951	-1.04624	0.295448	3.09805	3	0.376754		ENSG00000263142.5	17	47017192	47017193	0.1413	rs197914	2.05	rs169201	-0.00451	-3.35	0.36616	298	298	susie	0.035	0.006	-0.5528	0.580403	0.1413	-0.00522591	0.00488596	-1.06958	0.28481	5.54946	5.54946	0.13571
ENSG00000100441.9	14	24429934	24429935	0.391	rs206225	-2.86	rs10143703	0.2212	6.08	-0.54991	553	553	susie	0.23	1.8e-10	-0.38559	0.6998	0.391	-0.00118236	0.00303979	-0.388962	0.697304	2.6566	3	0.447652		ENSG00000237638.1	2	64905136	64905137	0.2872	rs3732064	-2.81	rs4671628	0.011145	-4.24	0.17707	434	36	enet	0.13	3.4e-07	0.552709	0.580462	0.2872	0.00348621	0.00367239	0.949304	0.342466	2.0041	2.0041	0.571555
ENSG00000226191.3	1	247937512	247937513	0.4969	rs28394701	-3.36	rs6664332	0.253507	6.55	0.38556	441	1	top1	0.25	1.1e-11	0.38556	0.699824	0.4969	0.00105898	0.00265577	0.398748	0.690079	20.8534	3	0.000112922		ENSG00000146833.15	7	99919599	99919600	0.2142	rs2261360	1.89	rs2572019	0.0919	-5.73	-0.538737	269	269	susie	0.14	7.6e-08	0.552589	0.58054	0.2142	0.0012798	0.00407524	0.314042	0.753489	2.37344	2.37344	0.498597
ENSG00000196071.4	1	248098648	248098649	0.6481	rs28394701	-3.36	rs6664332	0.328058	7.23	0.38556	360	1	top1	0.33	2.8e-15	0.38556	0.699824	0.6481	0.000927263	0.00232544	0.398748	0.690079	20.8534	3	0.000112922		ENSG00000279952.1	12	127462506	127462507	0.6488	rs7966946	-2.82	rs11059145	0.406296	8.87	-0.5225	590	590	susie	0.41	1.3e-23	-0.55208	0.5809	0.6488	-0.00046854	0.00235411	-0.199031	0.842239	0.985554	0.985554	0.804747
ENSG00000184990.12	14	104753099	104753100	0.56	rs2494738	2.79	rs4983541	0.13176	6.15	-0.94282	367	367	susie	0.29	3.1e-13	-0.38546	0.69989	0.56	-0.000139401	0.00252024	-0.0553127	0.955889	0.0946039	3	0.992477		ENSG00000205015.1	16	89166382	89166383	0.4798	rs4785573	-2.77	rs4530136	0.404232	-8.97	0.48081	421	6	lasso	0.41	1.8e-23	-0.55151	0.58129	0.4798	-0.00259094	0.00277316	-0.934291	0.350154	11.5906	11.5906	0.00892562
ENSG00000136802.11	9	128882111	128882112	0.2228	rs17440384	2.62	rs2240949	0.014108	4.04	-0.28103	315	20	enet	0.045	0.0044	0.38527	0.70004	0.2228	1.3886e-05	0.0039953	0.00347557	0.997227	9.06297	3	0.0284652		ENSG00000151657.11	10	7787980	7787981	0.5306	rs17143410	2.65	rs11255344	0.285351	7.37	0.55125	611	1	top1	0.29	1.8e-15	0.55125	0.58146	0.5306	0.00100493	0.0025701	0.39101	0.69579	1.39479	1.39479	0.706756
ENSG00000165730.14	10	68827540	68827541	0.3686	rs2273902	-2.96	rs12268631	0.269683	7.22	-0.38829	395	2	lasso	0.31	1.6e-14	-0.38514	0.7001	0.3686	-0.00351609	0.00323388	-1.08727	0.276919	8.18504	3	0.0423384		ENSG00000184156.16	8	132481018	132481019	0.2851	rs4736613	-2.63	rs1962131	-0.00138	-4.09	-0.49005	602	26	enet	0.089	1.9e-05	-0.551221	0.5815	0.2851	0.00148376	0.00362661	0.409132	0.682443	5.0264	5.0264	0.169875
ENSG00000275005.1	10	129845327	129845328	0.4976	rs6482738	2.53	rs3750832	0.110263	-5.9	1.43539	558	558	susie	0.3	7.3e-14	-0.38517	0.7001	0.4976	-0.00188209	0.00265361	-0.709254	0.478167	4.4571	3	0.216149		ENSG00000167920.8	17	40819161	40819162	0.1846	rs4890093	-3.46	rs4890140	0.0663	4.76	0.84783	423	11	enet	0.13	3e-07	0.55115	0.581529	0.1846	0.00159597	0.00441518	0.361474	0.717745	3.11102	3.11102	0.374822
ENSG00000149743.13	11	64225869	64225870	0.211	rs11231735	2.75	rs614397	-0.001732	-4.05	0.79163	342	16	enet	0.016	0.06	-0.38503	0.700219	0.211	-0.00361218	0.00411318	-0.878196	0.379837	2.11613	3	0.548656		ENSG00000272910.1	3	179583761	179583762	0.2606	rs2879588	-3.17	rs2300769	-0.002659	3.59	0.04208	373	25	enet	0.074	9.5e-05	0.551111	0.581557	0.2606	0.00155649	0.00366704	0.424452	0.671236	0.985723	0.985723	0.804706
ENSG00000186827.10	1	1214131	1214132	0.2595	rs6689813	2.75	rs7515488	0.070007	-4.56	-0.619	228	228	susie	0.099	3.5e-05	0.38406	0.700933	0.2595	0.00139102	0.00368844	0.37713	0.706077	2.94156	3	0.400723		ENSG00000114446.4	3	108222569	108222570	0.184	rs11710737	-2.69	rs7633919	0.019613	4.85	0.52327	407	407	susie	0.07	0.00014	0.550795	0.581774	0.184	0.0042234	0.00437822	0.964639	0.334726	9.2494	9.2494	0.0261524
ENSG00000204977.9	13	49995887	49995888	0.29	rs2066700	-2.9	rs7995557	0.01602	4.17	-0.5104	407	7	lasso	0.063	0.00088	0.38384	0.701	0.29	0.00114916	0.00354212	0.324427	0.745615	2.47607	3	0.479631		ENSG00000100393.12	22	41091785	41091786	0.115	rs9611502	1.42	rs13053242	0.083339	4.91	0.282462	274	5	lasso	0.099	6.8e-06	0.5508	0.5818	0.115	0.00544965	0.00572012	0.952716	0.340734	1.13093	1.13093	0.769613
ENSG00000176783.14	5	179550557	179550558	0.4799	rs13187310	-3.02	rs4701135	0.04273	4.12	-0.27739	480	20	enet	0.094	5.6e-05	-0.38388	0.70107	0.4799	0.000145575	0.00272569	0.0534085	0.957406	0.921367	3	0.820269		ENSG00000255366.1	8	47190771	47190772	0.0745	rs11777999	2.17	rs11781727	0.0775	-4.16	0.55079	150	1	top1	0.078	6.5e-05	-0.550792	0.5818	0.0745	-0.0053812	0.00709393	-0.758564	0.448113	3.27462	3.27462	0.35119
ENSG00000279356.1	16	50072861	50072862	0.2314	rs1814271	3.21	rs8052492	0.062926	-4.65	0.37103	371	371	susie	0.11	1.4e-05	-0.38302	0.7017	0.2314	-0.0039572	0.00396695	-0.997541	0.318502	2.45091	3	0.484228		ENSG00000259905.5	15	24493136	24493137	0.0999	rs6576374	-2.08	rs7165906	0.057342	-4.01	-0.5503	322	1	top1	0.057	0.00055	0.5503	0.58211	0.0999	-0.000778762	0.00598407	-0.130139	0.896456	1.09629	1.09629	0.77797
ENSG00000106609.16	7	66921224	66921225	0.113	rs11766621	2.48	rs11028	0.066626	4.3	-0.44037	231	231	susie	0.076	0.00027	-0.383	0.70176	0.113	-0.00515429	0.0057992	-0.888793	0.374114	8.05752	3	0.0448378		ENSG00000272787.1	22	23969210	23969211	0.4747	rs2236624	3.51	rs4822466	0.424879	-9.25	0.412953	421	9	enet	0.45	1.6e-26	-0.5502	0.58217	0.4747	-0.00080234	0.00274628	-0.292155	0.770168	0.662571	0.662571	0.88197
ENSG00000151789.10	3	22373320	22373321	0.2571	rs9815743	-2.72	rs1383082	0.00261	-3.59	-0.3829	531	1	top1	0.0026	0.24	0.38287	0.70182	0.2571	0.00132727	0.0036432	0.364314	0.715624	5.84274	3	0.119517		ENSG00000071794.15	3	149086553	149086554	0.3931	rs275676	-3.1	rs11715474	0.30873	7.71	0.63098	567	26	enet	0.34	1.4e-18	0.55005	0.582285	0.3931	0.00325562	0.00292478	1.11312	0.265659	5.31135	5.31135	0.150368
ENSG00000187726.8	11	73950318	73950319	0.255	rs12419308	-3.15	rs11235932	0.028319	4.04	-0.21733	353	25	enet	0.043	0.0054	-0.38242	0.70215	0.255	0.00142774	0.00378692	0.377018	0.70616	3.25379	3	0.354127		ENSG00000100441.9	14	24429934	24429935	0.4438	rs206225	-2.86	rs10143703	0.247	7.05	-0.54991	555	1	top1	0.25	2.5e-13	-0.54991	0.58238	0.4438	-0.00173758	0.00286924	-0.60559	0.544787	1.95947	1.95947	0.580861
ENSG00000249664.1	5	83013108	83013109	0.3485	rs11749713	3.14	rs255561	0.22797	6.62	0.66286	398	17	enet	0.29	1.6e-13	-0.381608	0.70275	0.3485	-0.00291483	0.00334256	-0.872033	0.38319	3.50678	3	0.319884		ENSG00000161912.17	6	41101021	41101022	0.5129	rs7762544	3.07	rs9296354	0.278515	7.56	0.20303	566	36	enet	0.34	6.4e-19	0.54989	0.582397	0.5129	-0.000550663	0.00263854	-0.2087	0.834682	1.07639	1.07639	0.782778
ENSG00000151353.14	2	676703	676704	0.1807	rs17042334	-2.39	rs2293085	0.054423	4.07	-0.381285	488	1	top1	0.054	0.0019	-0.381285	0.702992	0.1807	-0.00486023	0.00457844	-1.06155	0.288442	5.64817	3	0.13004		ENSG00000138621.11	15	75023554	75023555	0.2633	rs16972486	2.73	rs7163390	0.055017	5.27	1.20168	271	25	enet	0.11	1.9e-06	0.54976	0.58248	0.2633	-0.000676305	0.00370376	-0.1826	0.855112	6.22641	6.22641	0.1011
ENSG00000100485.11	14	50231557	50231558	0.261	rs12587877	2.78	rs8020226	0.23399	6.15	0.38112	355	1	top1	0.23	8.3e-11	0.38112	0.70312	0.261	0.00126657	0.00372439	0.340073	0.733801	2.46651	3	0.481373		ENSG00000236540.7	22	20070568	20070569	0.2899	rs2073750	2.8	rs9606213	0.024807	-4.14	-0.629631	555	24	enet	0.16	6.8e-09	0.5495	0.58267	0.2899	0.00159309	0.00351713	0.452952	0.650584	3.52385	3.52385	0.317682
ENSG00000248794.1	5	81242598	81242599	0.482	rs35000	3.03	rs4703827	0.26049	6.58	0.08608	446	446	susie	0.27	2.5e-12	0.379907	0.70401	0.482	-0.00130659	0.00272568	-0.479362	0.631681	0.594308	3	0.897734		ENSG00000138777.19	4	105474080	105474081	0.2535	rs10008015	-2.11	rs2726516	0.0646	-5.36	-0.15099	400	14	enet	0.12	5.2e-07	0.5494	0.58274	0.2535	0.00270352	0.00376968	0.717175	0.473266	1.43432	1.43432	0.697511
ENSG00000241131.1	3	148078158	148078159	0.3739	rs2319326	2.09	rs15606	0.247	6.26	-0.3799	332	1	top1	0.25	2.1e-11	-0.37989	0.70402	0.3739	-0.000262683	0.00308574	-0.0851278	0.93216	3.91818	3	0.270436		ENSG00000231365.5	1	119140458	119140459	0.4985	rs7551082	-3.49	rs10923754	0.311	-7.92	-0.50469	417	26	enet	0.36	7.8e-20	0.54926	0.58283	0.4985	0.00149017	0.0026851	0.554976	0.578911	2.02862	2.02862	0.566488
ENSG00000124406.16	4	42657104	42657105	0.2196	rs11728299	-2.5	rs6832142	0.00867	3.64	-0.4348	483	483	susie	0.015	0.071	-0.3796	0.70427	0.2196	-0.000951369	0.00406151	-0.23424	0.814799	4.54021	3	0.208732		ENSG00000279344.1	16	53481549	53481550	0.6563	rs7187949	-2.22	rs1074182	0.551207	10.26	-0.7632	389	25	enet	0.58	5.2e-37	-0.54883	0.58312	0.6563	-0.000367793	0.00233453	-0.157544	0.874816	3.77715	3.77715	0.286555
ENSG00000188782.8	1	26190560	26190561	0.3058	rs807270	2.32	rs12145714	0.044343	-4.26	0.37938	428	1	top1	0.044	0.0047	-0.37938	0.704407	0.3058	-0.00167728	0.00337571	-0.496868	0.619282	3.1005	3	0.376388		ENSG00000261672.1	4	173593671	173593672	0.2161	rs10032180	2.33	rs10023094	0.106	-4.63	-0.7949	352	352	susie	0.11	1.3e-06	0.5487	0.58319	0.2161	-0.00122205	0.00407841	-0.299639	0.764453	4.84879	4.84879	0.183211
ENSG00000229107.2	22	20670983	20670984	0.4168	rs178259	-2.46	rs552668	0.39523	-7.9	0.37937	502	1	top1	0.4	7.2e-19	-0.37937	0.70441	0.4168	-0.00289018	0.00305093	-0.947311	0.34348	2.57008	3	0.46276		ENSG00000248124.7	16	21820409	21820410	0.5706	rs11643979	-2.58	rs8060224	0.235538	-8	0.91902	142	18	enet	0.43	5e-25	-0.54851	0.58334	0.5706	-0.00259797	0.00249511	-1.04122	0.297772	1.39347	1.39347	0.707066
ENSG00000247416.2	11	112963459	112963460	0.288	rs17115275	2.71	rs1374702	0.005715	4.14	1.53524	536	5	lasso	0.06	0.0011	0.37937	0.704411	0.288	0.000451407	0.00351553	0.128403	0.89783	4.36584	3	0.224573		ENSG00000120341.18	1	177984302	177984303	0.2027	rs943763	-3.46	rs7413442	-0.000618	3.56	0.78474	411	25	enet	0.034	0.0065	-0.54803	0.583671	0.2027	-0.00353316	0.0042782	-0.825851	0.408889	0.503068	0.503068	0.918217
ENSG00000145476.15	4	186191519	186191520	0.6967	rs830832	3.06	rs3736455	0.208	6.01	0.3506	584	584	susie	0.31	2e-14	0.3793	0.70444	0.6967	0.00360709	0.0024887	1.44939	0.14723	4.85193	3	0.182967		ENSG00000262766.1	16	31118077	31118078	0.0835	rs3116150	-2.7	rs1549293	0.083732	-4.6	-0.548	244	1	top1	0.084	3.3e-05	0.548	0.58369	0.0835	0.00809174	0.00654465	1.23639	0.216314	2.39622	2.39622	0.494339
ENSG00000205702.10	22	42144576	42144577	0.4296	rs7286723	-2.4	rs133368	0.19967	-6.94	0.216761	357	26	enet	0.39	1.3e-18	0.37907	0.70463	0.4296	0.000697811	0.00287221	0.242953	0.808042	1.80465	3	0.613924		ENSG00000105255.10	19	4304599	4304600	0.3212	rs4807578	2.87	rs11671900	0.059134	4.43	0.6263	371	9	lasso	0.13	3.5e-07	0.54796	0.583717	0.3212	0.00181551	0.00339657	0.534512	0.592987	5.46033	5.46033	0.141031
ENSG00000070047.11	11	576485	576486	0.366	rs11246380	-3.4	rs12802200	0.143367	5.89	-0.50248	452	8	lasso	0.2	3.1e-09	-0.3787	0.704909	0.366	-0.0012975	0.00309727	-0.418916	0.675277	2.44239	3	0.485793		ENSG00000204172.12	10	47523637	47523638	0.6925	rs4256917	2.79	rs7900745	0.414005	-8.83	-0.5478	185	1	top1	0.41	1.4e-23	0.5478	0.58383	0.6925	0.00304489	0.00244415	1.24579	0.212842	4.54154	4.54154	0.208615
ENSG00000245958.6	4	119454790	119454791	0.3984	rs1380159	2.51	rs13134665	0.379	-7.79	-0.3784	415	1	top1	0.38	6.1e-18	0.3784	0.70514	0.3984	0.000597076	0.00298805	0.199821	0.84162	1.59725	3	0.660013		ENSG00000215065.3	10	47564255	47564256	0.1211	rs4256917	2.79	rs7900745	0.119877	4.94	-0.5478	185	1	top1	0.12	6.8e-07	-0.5478	0.58383	0.1211	-0.00728132	0.00584482	-1.24577	0.212848	4.54154	4.54154	0.208615
ENSG00000167550.10	12	49070024	49070025	0.1458	rs11168955	-2.75	rs7969091	0.094299	4.48	0.3783	305	1	top1	0.094	5.4e-05	0.3783	0.70521	0.1458	0.00428049	0.00511989	0.836051	0.403126	1.75469	3	0.624844		ENSG00000144191.11	2	98346154	98346155	0.1268	rs12617721	3.68	rs17429299	0.060591	4.65	0.61682	295	295	susie	0.08	5e-05	0.547637	0.583941	0.1268	-0.000241453	0.00530326	-0.0455292	0.963685	1.09138	1.09138	0.779156
ENSG00000169564.6	2	70087453	70087454	0.173	rs10177224	3.89	rs11681491	-0.006423	3.2	1.53571	362	362	susie	0.018	0.053	-0.378096	0.705359	0.173	-0.00111377	0.00453761	-0.245452	0.806106	3.08812	3	0.378238		ENSG00000178202.12	11	108498431	108498432	0.1884	rs1425795	-3.25	rs3741060	0.040948	-4.58	0.60542	320	5	lasso	0.042	0.0028	-0.54711	0.584	0.1884	-0.0044022	0.00426529	-1.0321	0.302026	2.15107	2.15107	0.541649
ENSG00000145743.15	5	108382097	108382098	0.2439	rs7731260	-2.32	rs6889461	0.11326	-4.36	-0.37801	379	1	top1	0.11	9.7e-06	0.378012	0.70542	0.2439	0.00240107	0.00379114	0.633338	0.526513	1.4317	3	0.69812		ENSG00000110274.15	11	117314556	117314557	0.5846	rs11216393	2.82	rs593245	0.441244	9.24	-1.03266	526	12	enet	0.47	1.8e-27	-0.54778	0.584	0.5846	-0.00288113	0.00261468	-1.1019	0.270504	2.14114	2.14114	0.543635
ENSG00000138381.9	2	189661384	189661385	0.4422	rs11686908	-2.65	rs1437891	0.421226	-8.36	-0.380971	286	286	susie	0.43	3.6e-21	0.377834	0.705554	0.4422	0.000951064	0.00278927	0.340973	0.733124	6.09549	3	0.107056		ENSG00000125170.10	16	57487326	57487327	0.1678	rs16959513	2.48	rs598486	0.008944	-3.77	0.25508	569	13	enet	0.031	0.0085	-0.54746	0.58406	0.1678	0.00211581	0.00468644	0.451475	0.651647	1.45558	1.45558	0.69256
ENSG00000164398.12	5	132012242	132012243	0.3071	rs2077380	-2.55	rs77937	0.1381	-5.2	-0.55765	379	20	enet	0.18	2.1e-08	0.377721	0.70564	0.3071	0.00120779	0.0034411	0.350988	0.725597	1.43118	3	0.698242		ENSG00000163040.14	2	131527832	131527833	0.2047	rs10928155	3.02	rs7565546	0.164525	-5.84	-0.54742	155	1	top1	0.16	4.6e-09	0.547418	0.584091	0.2047	0.00183883	0.00426198	0.43145	0.666141	2.93765	2.93765	0.401338
ENSG00000038210.12	4	25233974	25233975	0.352	rs10032586	2.96	rs10470814	0.142	6.03	0.241	543	26	enet	0.2	4.2e-09	0.3774	0.70591	0.352	-0.000220978	0.0031794	-0.069503	0.944589	2.85221	3	0.414977		ENSG00000188295.14	1	247104371	247104372	0.3313	rs12029050	2.62	rs2270616	0.148	6.08	-0.63714	474	474	susie	0.15	2.2e-08	-0.54723	0.584224	0.3313	-0.000235076	0.00327557	-0.0717665	0.942788	1.16719	1.16719	0.760885
ENSG00000160695.14	11	119067698	119067699	0.491	rs555639	-2.33	rs1003081	0.250601	-6.78	-0.42919	376	15	lasso	0.3	9.8e-14	0.37706	0.706126	0.491	-0.00126285	0.00276858	-0.456135	0.648293	5.78999	3	0.122287		ENSG00000167384.10	19	44500523	44500524	0.2956	rs2722738	2.87	rs2686768	0.136349	5.63	0.54722	434	1	top1	0.14	1.1e-07	0.54722	0.584229	0.2956	0.00216106	0.00349406	0.618495	0.536249	0.0488664	0.0488664	0.997169
ENSG00000133275.15	19	1941148	1941149	0.298	rs4807179	2.79	rs2028261	-0.003847	-3.47	0.870977	377	377	susie	0.067	0.00061	-0.376823	0.70631	0.298	-0.00131711	0.00352604	-0.373539	0.708748	3.98974	3	0.262575		ENSG00000226696.5	19	54448885	54448886	0.2094	rs4806626	2.98	rs7257986	0.063775	4.71	0.54684	457	1	top1	0.064	0.00028	0.54684	0.584489	0.2094	0.000311145	0.0041229	0.0754676	0.939843	1.15781	1.15781	0.76314
ENSG00000163684.11	3	58306246	58306247	0.1481	rs9311671	3.06	rs17059051	0.132	-5.13	-0.3766	458	1	top1	0.13	1.8e-06	0.37659	0.70648	0.1481	0.00383502	0.00501587	0.764577	0.444523	8.87498	3	0.0310001		ENSG00000163141.18	1	151036569	151036570	0.1982	rs2292166	3.76	rs15740	0.133	5.62	-0.5468	304	1	top1	0.13	1.6e-07	-0.5468	0.584518	0.1982	-0.00490593	0.0041825	-1.17297	0.240809	2.9965	2.9965	0.392166
ENSG00000166750.9	17	35243035	35243036	0.246	rs734612	2.74	rs7215469	-0.004131	3.35	-0.09522	374	374	susie	0.04	0.0071	0.37649	0.706554	0.246	0.00379062	0.00394903	0.959886	0.337112	1.35337	3	0.7165		ENSG00000268707.1	9	129170433	129170434	0.6367	rs10988429	3.06	rs3118634	0.49991	9.73	0.68045	385	385	susie	0.51	8.7e-31	0.5466	0.584635	0.6367	0.00130018	0.00234149	0.555278	0.578704	1.49039	1.49039	0.684491
ENSG00000244945.1	5	179603740	179603741	0.2802	rs13187310	-3.02	rs4701135	0.01419	3.79	-0.27739	476	476	susie	0.058	0.0014	0.376485	0.70656	0.2802	0.00561677	0.00374797	1.49862	0.133973	0.194723	3	0.978437		ENSG00000150551.10	2	132671578	132671579	0.1918	rs13431190	-2.77	rs2315523	0.055958	4.48	0.39476	443	24	enet	0.087	2.3e-05	0.546612	0.584646	0.1918	0.00398852	0.00429024	0.929671	0.352542	3.3685	3.3685	0.338222
ENSG00000144035.3	2	73642392	73642393	0.3004	rs7562212	-3.52	rs10198549	0.124004	5.18	0.363334	344	344	susie	0.13	2.8e-06	0.37627	0.706716	0.3004	0.00060039	0.00343548	0.174762	0.861267	3.3925	3	0.334975		ENSG00000170430.9	10	129467183	129467184	0.5466	rs6482738	2.53	rs1008982	0.241782	-7.9	0.82341	593	593	susie	0.38	2.7e-21	-0.54652	0.58471	0.5466	-0.0036951	0.00242923	-1.5211	0.128235	10.5482	10.5482	0.0144376
ENSG00000120071.13	17	46225388	46225389	0.7686	rs12947457	-1.94	rs17692129	0.249171	-6.36	0.19739	47	14	enet	0.28	4.7e-13	0.37599	0.706927	0.7686	0.00205782	0.00209487	0.982316	0.325944	3.01493	3	0.389328		ENSG00000225234.1	2	3482408	3482409	0.6283	rs7589966	-3.21	rs4641971	0.365212	-8.6	-0.66535	578	7	lasso	0.48	4.3e-28	0.546376	0.584807	0.6283	0.000310801	0.00237551	0.130836	0.895905	1.20619	1.20619	0.75152
ENSG00000272788.1	18	8801655	8801656	0.2706	rs627141	2.92	rs9965713	0.13245	5.47	0.77234	661	4	lasso	0.16	9.9e-08	0.37576	0.7071	0.2706	0.00212467	0.00362052	0.586841	0.557311	1.24485	3	0.742269		ENSG00000106080.10	7	30026683	30026684	0.2861	rs17158246	-3.03	rs4722957	0.0514	5.01	-0.65344	415	35	enet	0.066	0.00023	-0.546338	0.58483	0.2861	-0.00309343	0.00363299	-0.851482	0.394502	0.98349	0.98349	0.805247
ENSG00000168505.6	2	236168368	236168369	0.2461	rs13399791	3.96	rs3768953	-0.005821	-3.21	-0.14611	365	25	enet	0.05	0.0029	-0.375675	0.707159	0.2461	0.00310437	0.00381583	0.813549	0.415903	2.01658	3	0.568973		ENSG00000229222.1	20	49956744	49956745	0.1817	rs235018	-2.76	rs1056198	0.0882	-5.4	0.60293	468	468	susie	0.09	1.8e-05	-0.54622	0.58491	0.1817	0.00157577	0.00450704	0.349625	0.72662	4.76863	4.76863	0.189544
ENSG00000145365.10	4	112285902	112285903	0.2078	rs1471880	3.37	rs7665603	0.114	5.37	0.283	392	392	susie	0.16	1.9e-07	0.3756	0.7072	0.2078	0.00132533	0.0041429	0.319904	0.749041	2.42373	3	0.489232		ENSG00000139725.7	12	121800676	121800677	0.2557	rs12300459	-3.46	rs895951	0.051879	-4.68	1.1059	343	30	enet	0.11	2.1e-06	0.54582	0.58519	0.2557	0.00221628	0.00378114	0.58614	0.557781	2.08774	2.08774	0.554396
ENSG00000151694.12	2	9555791	9555792	0.2269	rs951629	-3.17	rs1130094	0.101501	-5.14	0.123361	474	474	susie	0.14	9.9e-07	-0.375569	0.707237	0.2269	-0.00110027	0.00400385	-0.274804	0.783467	2.71487	3	0.437706		ENSG00000160305.17	21	46458898	46458899	0.2395	rs17272947	3.09	rs2839350	0.06055	-5.06	-0.5358	369	2	lasso	0.078	5.9e-05	0.54581	0.585194	0.2395	0.00306187	0.00393481	0.778149	0.436481	0.267533	0.267533	0.966014
ENSG00000278318.4	19	44448577	44448578	0.51	rs2722738	2.87	rs2722735	0.017697	-4.2	2.26419	449	40	enet	0.093	6.1e-05	-0.375569	0.70724	0.51	0.00316049	0.00287209	1.10042	0.271151	7.51366	3	0.0572085		ENSG00000264204.2	10	46109620	46109621	0.6226	rs7091141	2.48	rs10761618	0.384382	8.49	-0.65541	126	126	susie	0.41	4.2e-23	-0.54578	0.58521	0.6226	-0.00127482	0.00234931	-0.542634	0.587382	2.78568	2.78568	0.425863
ENSG00000160221.16	21	44133604	44133605	0.649	rs2329835	-3.02	rs2277806	0.422478	8.27	-0.2544	357	357	susie	0.44	2.5e-21	-0.37508	0.7076	0.649	-0.00173314	0.00237608	-0.729411	0.46575	2.05593	3	0.56088		ENSG00000163138.18	4	20696281	20696282	0.2972	rs2168801	-2.7	rs2114474	0.101	5.52	0.44957	477	25	enet	0.2	6.8e-11	-0.5456	0.58535	0.2972	-0.0017357	0.00354743	-0.489284	0.624641	3.24062	3.24062	0.355993
ENSG00000161542.16	17	76384520	76384521	0.5873	rs2159358	2.84	rs2279056	0.524978	-9.08	-0.375	424	1	top1	0.52	4.7e-27	0.375	0.70766	0.5873	4.32581e-05	0.002461	0.0175774	0.985976	11.3476	3	0.00998727		ENSG00000184470.20	22	19941991	19941992	0.6278	rs9604969	-3.91	rs3788317	0.20001	-6.35	1.40371	566	39	enet	0.31	1e-16	-0.5453	0.58556	0.6278	0.000323528	0.00236623	0.136727	0.891246	4.71331	4.71331	0.194035
ENSG00000265203.1	10	47348370	47348371	0.3604	rs4256917	2.79	rs7071684	0.023998	-4.68	-0.04952	185	185	susie	0.13	1.9e-06	0.37481	0.7078	0.3604	0.00319024	0.00330404	0.965558	0.334265	3.08387	3	0.378874		ENSG00000100038.19	22	21982815	21982816	0.3721	rs1543779	-2.92	rs240065	0.197105	6.57	0.465211	412	412	susie	0.21	1.4e-11	0.5449	0.58581	0.3721	-0.00146741	0.00311715	-0.470754	0.637816	4.84668	4.84668	0.183374
ENSG00000248159.1	8	30237381	30237382	0.2215	rs7833229	2.25	rs12548744	0.059492	5.35	0.20105	346	346	susie	0.11	1.1e-05	-0.3748	0.70781	0.2215	-0.00122214	0.00402507	-0.303632	0.761408	0.499611	3	0.918977		ENSG00000186814.13	18	35290244	35290245	0.1988	rs4799386	2.83	rs8093346	0.03565	4.19	-0.256	405	38	enet	0.089	1.8e-05	-0.544823	0.585875	0.1988	0.000217465	0.00422208	0.0515066	0.958922	3.2513	3.2513	0.354479
ENSG00000259417.2	15	80252212	80252213	0.2351	rs282787	-3.17	rs6495469	-0.006318	-3.41	-0.66002	496	496	susie	0.036	0.01	0.37473	0.70786	0.2351	0.000139133	0.00389006	0.0357662	0.971469	0.218693	3	0.974517		ENSG00000232973.11	2	38073446	38073447	0.1904	rs13406981	3.51	rs17412043	0.029791	4.32	-0.5447	593	1	top1	0.03	0.01	-0.544702	0.585959	0.1904	-0.00121589	0.00430274	-0.282585	0.777495	8.60981	8.60981	0.0349548
ENSG00000136982.5	8	119856009	119856010	0.7054	rs7010457	-2.76	rs7815122	0.456051	-8.74	0.11127	453	23	enet	0.51	4.8e-26	-0.37446	0.70806	0.7054	0.000156984	0.00224664	0.069875	0.944293	0.378686	3	0.944609		ENSG00000122971.8	12	120725734	120725735	0.5248	rs1050187	2.53	rs2239760	0.468761	9.45	-0.5445	448	1	top1	0.47	1.5e-27	-0.54454	0.58607	0.5248	-0.0025109	0.00279341	-0.898866	0.368724	6.7856	6.7856	0.0790545
ENSG00000261766.1	16	28862529	28862530	0.1271	rs8045276	-2.57	rs149299	0.130471	-5.02	-0.48319	173	35	enet	0.16	8.6e-08	0.37439	0.70811	0.1271	0.000513895	0.00529724	0.0970119	0.922717	2.88861	3	0.409119		ENSG00000196428.12	3	150408334	150408335	0.1605	rs4234379	3.79	rs4423794	0.005533	3.63	-0.69539	408	26	enet	0.071	0.00013	0.544515	0.586087	0.1605	0.00128722	0.0047037	0.273662	0.784345	2.53211	2.53211	0.469515
ENSG00000159307.18	22	43343387	43343388	0.4418	rs737612	2.66	rs2007836	0.03269	4.28	-0.115698	562	75	enet	0.19	5.3e-09	-0.37431	0.70817	0.4418	-0.000379683	0.00283639	-0.133862	0.893512	0.864176	3	0.834063		ENSG00000214076.3	22	32269666	32269667	0.2586	rs5998144	-3.09	rs16990001	0.059848	-4.99	0.488711	588	4	lasso	0.086	2.5e-05	-0.5444	0.58618	0.2586	0.000668431	0.00373611	0.178911	0.858007	2.89035	2.89035	0.408841
ENSG00000273142.1	7	66902856	66902857	0.1717	rs11766621	2.48	rs11028	0.18112	-5.53	-0.44037	226	226	susie	0.18	1.6e-08	0.3738	0.70855	0.1717	0.00401744	0.00468942	0.856703	0.391609	7.55817	3	0.0560826		ENSG00000104412.7	8	108443600	108443601	0.4875	rs904174	-2.21	rs16878162	0.205	7.17	0.02152	344	18	enet	0.28	2.3e-15	0.544104	0.5864	0.4875	0.00206926	0.00265916	0.77816	0.436474	2.25458	2.25458	0.521278
ENSG00000247828.7	5	88269070	88269071	0.4264	rs410671	3.27	rs4916899	0.30862	7.14	0.37379	252	1	top1	0.31	2.6e-14	0.373794	0.70856	0.4264	0.00043376	0.00288257	0.150477	0.880388	1.04686	3	0.789916		ENSG00000197859.9	9	133532163	133532164	0.2428	rs4962046	-2.54	rs732833	-0.00392	3.65	-1.89838	581	581	susie	0.033	0.007	-0.5439	0.586486	0.2428	-0.00367271	0.00379834	-0.966925	0.333582	2.96876	2.96876	0.396467
ENSG00000140416.19	15	63042631	63042632	0.7228	rs16946801	-2.87	rs923425	0.436102	-8.56	0.49413	520	22	enet	0.52	1.2e-26	-0.37363	0.70868	0.7228	-0.00313767	0.00229026	-1.37001	0.170685	7.14624	3	0.0673799		ENSG00000096070.19	6	36196743	36196744	0.168	rs12197079	-2.43	rs9349005	-0.002808	-3.49	-1.61373	407	407	susie	0.043	0.0026	0.54352	0.58677	0.168	0.00453791	0.00454879	0.997609	0.318469	2.52543	2.52543	0.470713
ENSG00000104518.10	8	143553206	143553207	0.2565	rs12550634	2.41	rs7013633	0.212571	-6.01	-0.37354	345	1	top1	0.21	7.4e-10	0.37354	0.70875	0.2565	0.00126601	0.003758	0.336883	0.736205	3.75396	3	0.289287		ENSG00000223374.1	2	241351714	241351715	0.2028	rs4344930	3.36	rs11681497	0.018762	4.22	-0.55321	369	12	enet	0.053	0.00084	0.543512	0.586777	0.2028	0.00141864	0.00416703	0.340443	0.733523	2.51155	2.51155	0.473207
ENSG00000083444.16	1	11934204	11934205	0.3705	rs198413	2.86	rs11802668	0.269282	6.62	0.37327	458	1	top1	0.27	2e-12	0.37327	0.708946	0.3705	0.00145437	0.00311045	0.467576	0.640088	1.65008	3	0.648088		ENSG00000072195.14	2	219434845	219434846	0.2209	rs6436131	2.25	rs748515	0.084947	-4.64	-0.5435	457	1	top1	0.085	2.9e-05	0.543499	0.586786	0.2209	0.00208702	0.004094	0.509776	0.610209	1.53394	1.53394	0.674459
ENSG00000273456.1	2	202375603	202375604	0.2265	rs7604971	2.82	rs10931993	0.011853	3.56	0.373212	334	1	top1	0.012	0.092	0.373212	0.70899	0.2265	0.000345727	0.00395797	0.0873496	0.930394	1.88699	3	0.596191		ENSG00000177752.14	4	44678425	44678426	0.1045	rs12641981	3.42	rs990356	0.0968	4.76	-0.54333	372	1	top1	0.097	8.3e-06	-0.5433	0.5869	0.1045	-0.00208619	0.0059759	-0.3491	0.727014	6.52542	6.52542	0.0886654
ENSG00000170074.19	5	177783397	177783398	0.3824	rs10866705	-3.06	rs7703727	0.2261	-6.45	-0.2217	296	296	susie	0.24	2.7e-11	0.373177	0.70902	0.3824	0.00382	0.00326069	1.17153	0.241385	3.4525	3	0.326975		ENSG00000072210.18	17	19648135	19648136	0.2024	rs3862151	-2.38	rs3786038	0.0966	-5.03	-0.71473	280	280	susie	0.11	1.7e-06	0.54318	0.587005	0.2024	0.00420772	0.00403539	1.04271	0.297085	5.53506	5.53506	0.136557
ENSG00000169598.15	1	3857266	3857267	0.7265	rs17408082	3.78	rs4074709	0.337878	-7.91	-0.0236	570	16	lasso	0.39	2.1e-18	0.37284	0.709271	0.7265	-0.00064204	0.00223814	-0.286863	0.774217	2.63847	3	0.450786		ENSG00000236814.1	8	56051206	56051207	0.3231	rs7000898	2.83	rs2953921	0.286	-7.8	-0.39388	368	368	susie	0.3	2.6e-16	0.542811	0.5873	0.3231	0.00275178	0.00334569	0.822485	0.410801	2.28916	2.28916	0.514601
ENSG00000091622.15	17	6556493	6556494	0.204	rs4796346	3.13	rs356055	0.080023	4.43	0.37281	579	1	top1	0.08	0.00019	0.37281	0.709288	0.204	-0.00070191	0.00420731	-0.166831	0.867503	4.6881	3	0.196113		ENSG00000146090.15	5	180209152	180209153	0.2338	rs17079867	-3.01	rs11249671	0.0855	4.75	-0.5427	430	1	top1	0.085	2.8e-05	-0.542698	0.58734	0.2338	-0.00029355	0.00388425	-0.0755745	0.939758	6.31856	6.31856	0.0970995
ENSG00000140832.9	16	71626160	71626161	0.2924	rs8047583	2.64	rs4788821	0.305245	7.01	-0.37271	417	1	top1	0.31	3.8e-14	-0.37271	0.70937	0.2924	-0.00108283	0.00350531	-0.308911	0.757389	4.57582	3	0.205626		ENSG00000267939.1	19	8008728	8008729	0.2069	rs2894538	-3.3	rs1077341	0.03724	-4.7	0.07854	433	8	lasso	0.096	9e-06	-0.54242	0.587527	0.2069	-0.00121141	0.00418474	-0.289483	0.772212	1.07027	1.07027	0.784256
ENSG00000250090.1	20	25836831	25836832	0.362	rs2103810	-1.99	rs6050965	0.179766	-6.07	-0.3686	177	6	lasso	0.21	1.3e-09	0.37248	0.7095	0.362	-0.000741689	0.00314948	-0.235495	0.813824	0.874447	3	0.83159		ENSG00000213612.3	9	97121658	97121659	0.1079	rs10817771	-2.49	rs3747496	0.04551	-4.22	0.47458	293	293	susie	0.054	0.00082	-0.5417	0.588004	0.1079	-0.00370299	0.00576078	-0.642793	0.520358	0.0824849	0.0824849	0.993853
ENSG00000258696.1	14	38004846	38004847	0.377	rs10133707	-2.53	rs1890904	0.02295	-4	-0.5588	393	45	enet	0.028	0.021	-0.37227	0.70969	0.377	-0.00091388	0.00305473	-0.299169	0.764811	1.05456	3	0.788053		ENSG00000167889.12	17	76868455	76868456	0.3339	rs8070840	-2.95	rs16969522	-0.00388	3.48	-0.07647	542	61	enet	0.058	0.00051	-0.54172	0.588014	0.3339	-0.00380597	0.00345575	-1.10134	0.270747	5.91612	5.91612	0.115763
ENSG00000263072.6	16	3134881	3134882	0.2418	rs6501170	2.85	rs11649450	0.27829	6.68	0.3721	387	1	top1	0.28	7.6e-13	0.3721	0.70982	0.2418	-0.000638253	0.00383019	-0.166638	0.867655	1.98014	3	0.57654		ENSG00000008083.13	6	15246295	15246296	0.2343	rs7744623	-2.82	rs2237154	0.001285	3.69	0.49907	417	417	susie	0.03	0.0099	0.54147	0.588186	0.2343	0.00448665	0.00400979	1.11892	0.263174	1.61839	1.61839	0.655228
ENSG00000067596.10	17	43483864	43483865	0.1283	rs11079387	2.46	rs8176109	0.081877	-4.36	0.40688	326	326	susie	0.085	0.00012	-0.37201	0.709886	0.1283	0.00124712	0.00530406	0.235126	0.814111	1.32681	3	0.722778		ENSG00000236173.1	6	169810101	169810102	0.3804	rs7770638	2.86	rs10455750	0.157504	-5.67	0.54091	433	1	top1	0.16	1e-08	-0.54091	0.58857	0.3804	-0.0037649	0.00313166	-1.20221	0.229284	0.838716	0.838716	0.840186
ENSG00000172878.13	2	171999582	171999583	0.1896	rs11688011	-2.41	rs11695630	0.016811	4.03	0.113315	471	7	lasso	0.069	0.0005	-0.371829	0.71002	0.1896	-0.000285514	0.00432471	-0.0660193	0.947362	1.74707	3	0.62652		ENSG00000189157.13	4	76214039	76214040	0.5543	rs1554014	2.99	rs1441914	0.431	-9.16	-0.90017	481	37	enet	0.47	2.3e-27	0.5408	0.58863	0.5543	4.48042e-05	0.00253488	0.0176751	0.985898	1.80857	1.80857	0.613073
ENSG00000144485.10	2	238240661	238240662	0.5999	rs7601275	-3.51	rs7584376	0.401054	8	-0.424705	492	20	enet	0.42	2.5e-20	-0.371686	0.710127	0.5999	-0.000216291	0.00243878	-0.0886883	0.92933	0.682904	3	0.877218		ENSG00000166073.10	15	39920891	39920892	0.1406	rs11070256	2.68	rs2291627	0.027119	-4.08	-0.49781	459	7	lasso	0.053	0.00083	-0.54074	0.58869	0.1406	0.00126129	0.00507834	0.248366	0.803851	2.232	2.232	0.525672
ENSG00000184988.8	17	43211834	43211835	0.0886	rs2593595	-3.28	rs4239149	0.08893	-4.32	-0.09595	262	262	susie	0.092	6.6e-05	-0.37137	0.710365	0.0886	0.00144882	0.00638015	0.227082	0.82036	1.28973	3	0.731573		ENSG00000224958.5	9	68357851	68357852	0.2963	rs928049	-2.44	rs7033627	0.1302	-5.37	0.6723	246	4	lasso	0.13	1.7e-07	-0.5404	0.588935	0.2963	-0.0015794	0.00343655	-0.459588	0.645812	5.05692	5.05692	0.167676
ENSG00000196584.2	7	152676164	152676165	0.7824	rs2735614	-2.76	rs3218408	0.507623	8.98	-0.36095	326	326	susie	0.51	6.4e-26	-0.3713	0.71041	0.7824	-0.00247118	0.00215275	-1.14792	0.251001	2.9156	3	0.404822		ENSG00000168806.7	15	43330604	43330605	0.2838	rs1837960	2.41	rs16957288	0.056291	4.87	1.99507	264	4	lasso	0.16	9.2e-09	0.54023	0.58904	0.2838	0.00513269	0.00372505	1.37789	0.168238	1.08269	1.08269	0.781253
ENSG00000112685.13	6	693110	693111	0.192	rs12212095	-2.56	rs2804731	0.007148	3.87	-0.83162	627	627	susie	0.026	0.024	-0.37129	0.71042	0.192	0.000879	0.00431797	0.203568	0.838691	1.41786	3	0.701354		ENSG00000260947.1	9	33697458	33697459	0.6395	rs11557154	4.28	rs16933401	0.34563	8.12	-0.25205	326	25	enet	0.43	1.4e-24	-0.5398	0.589338	0.6395	-0.000592303	0.00235317	-0.251704	0.80127	1.08634	1.08634	0.780372
ENSG00000268218.1	16	89269938	89269939	0.322	rs1045814	-2.92	rs3102368	0.062945	-4.15	0.37107	392	1	top1	0.063	0.00089	-0.37107	0.71058	0.322	-0.00216123	0.00326534	-0.661869	0.508055	2.55253	3	0.465873		ENSG00000273295.1	22	23907067	23907068	0.8426	rs2082733	3.16	rs2739338	0.627165	-11.09	-0.417207	424	36	enet	0.71	2.1e-52	0.5393	0.58969	0.8426	0.00115296	0.00202854	0.56837	0.569784	3.27807	3.27807	0.350707
ENSG00000158560.14	7	95772505	95772506	0.586	rs1639	-3.13	rs2690289	0.340863	7.55	-0.44868	528	528	susie	0.38	4.3e-18	-0.371	0.71063	0.586	-0.00247886	0.0025137	-0.98614	0.324064	1.57523	3	0.665019		ENSG00000205307.11	7	100573819	100573820	0.7184	rs2293768	-1.9	rs11977607	0.503	9.98	0.585541	306	38	enet	0.53	6e-33	0.537941	0.59062	0.7184	0.00124267	0.00223013	0.557219	0.577378	2.8083	2.8083	0.422136
ENSG00000235241.1	1	16889094	16889095	0.3389	rs2977313	-2.08	rs156847	0.046416	4.18	-1.87552	336	26	enet	0.13	2.8e-06	-0.37069	0.71087	0.3389	-0.00247742	0.00324735	-0.762906	0.445519	0.914316	3	0.821972		ENSG00000228037.1	1	2581559	2581560	0.2403	rs16824948	2.51	rs10797432	0.222	6.68	-0.39623	367	367	susie	0.23	3e-12	-0.53773	0.590765	0.2403	-0.00233089	0.00384729	-0.605853	0.544612	0.363468	0.363468	0.947681
ENSG00000162704.15	1	183635756	183635757	0.1566	rs789181	-2.63	rs17436125	0.105408	4.8	0.17947	516	516	susie	0.13	2.3e-06	0.37063	0.71091	0.1566	0.00266966	0.00479133	0.557186	0.5774	1.07451	3	0.783231		ENSG00000167588.12	12	50103818	50103819	0.1073	rs2655060	-2.54	rs376184	0.034289	-3.95	0.4876	310	4	lasso	0.051	0.0011	-0.53765	0.59082	0.1073	-0.000508769	0.00575694	-0.0883748	0.929579	0.631018	0.631018	0.889296
ENSG00000171103.10	2	28870300	28870301	0.2615	rs17006815	2.74	rs3190	0.146327	5.43	0.582724	586	10	enet	0.17	5.3e-08	0.370132	0.711284	0.2615	-0.000213998	0.00370527	-0.0577549	0.953944	15.7213	3	0.00129338		ENSG00000151364.16	11	78046190	78046191	0.23	rs693720	2.47	rs681717	0.118583	-5.07	0.53755	348	1	top1	0.12	7.8e-07	-0.53755	0.591	0.23	0.000108703	0.00393447	0.0276284	0.977959	4.74354	4.74354	0.191569
ENSG00000184922.13	17	45222222	45222223	0.4102	rs17546822	-3.54	rs11012	0.314332	-7.14	0.36976	264	1	top1	0.31	1.4e-14	-0.36976	0.711563	0.4102	-0.00260384	0.00295201	-0.882057	0.377746	8.44402	3	0.0376735		ENSG00000177103.13	11	117817524	117817525	0.2988	rs11216393	2.82	rs2510853	0.00329	-3.48	-0.39924	677	677	susie	0.026	0.015	0.53726	0.591	0.2988	0.00163773	0.00349236	0.468945	0.639109	4.05655	4.05655	0.255422
ENSG00000272368.2	12	50123363	50123364	0.4072	rs2655060	-2.54	rs7136570	0.208515	5.91	0.3695	309	1	top1	0.21	1.1e-09	0.36952	0.71174	0.4072	0.00212361	0.00293495	0.723559	0.469336	0.787624	3	0.852425		ENSG00000196199.13	13	19633680	19633681	0.1446	rs12874990	-2.58	rs9508807	0.029856	3.73	-0.7882	291	291	susie	0.034	0.0065	-0.53732	0.591	0.1446	0.000145722	0.00496325	0.0293603	0.976577	3.95683	3.95683	0.266164
ENSG00000278238.1	13	52455330	52455331	0.3	rs9526814	-2.95	rs1056335	0.079455	5.19	1.5794	360	360	susie	0.25	1.4e-11	0.36873	0.712	0.3	-0.00152718	0.00343889	-0.44409	0.656978	2.79663	3	0.424055		ENSG00000242715.7	13	36297839	36297840	0.2011	rs9603089	2.63	rs943893	0.105692	-4.83	-0.5376	528	1	top1	0.11	3.2e-06	0.53758	0.591	0.2011	0.0018327	0.00427396	0.428805	0.668065	8.16746	8.16746	0.0426746
ENSG00000279891.1	3	188178542	188178543	0.3721	rs13093461	-3.73	rs2222103	0.211	5.84	-0.4807	512	6	lasso	0.21	6e-10	-0.36886	0.71223	0.3721	-0.00172897	0.00309196	-0.559181	0.576039	0.374052	3	0.945549		ENSG00000134759.13	18	36129443	36129444	0.1707	rs4799869	2.58	rs592261	0.10566	-5.36	-0.74022	492	13	enet	0.14	4.5e-08	0.537131	0.591177	0.1707	0.00421983	0.0046648	0.904611	0.365672	0.315357	0.315357	0.957115
ENSG00000266903.1	19	44718758	44718759	0.373	rs2722738	2.87	rs714948	0.020935	4.52	0.134451	433	52	enet	0.11	1.6e-05	0.368755	0.71231	0.373	0.0014318	0.00312818	0.457711	0.64716	4.69693	3	0.195383		ENSG00000279668.2	17	34079099	34079100	0.4706	rs11658327	4.19	rs9911464	0.261	7.09	-0.93575	735	735	susie	0.35	1.2e-19	-0.53697	0.591286	0.4706	-0.0011235	0.00273666	-0.410536	0.681413	2.55597	2.55597	0.465262
ENSG00000237975.6	1	152168124	152168125	0.8286	rs12727170	-3.24	rs12130219	0.332536	7.97	-0.04952	373	22	enet	0.48	1e-23	0.36865	0.712391	0.8286	0.00147293	0.00211834	0.695324	0.486852	1.07758	3	0.782488		ENSG00000143502.14	1	223364201	223364202	0.2345	rs17518517	2.54	rs17539583	0.12	-5.25	-0.53675	431	1	top1	0.12	6.5e-07	0.53675	0.591438	0.2345	0.00461718	0.00386458	1.19474	0.232188	8.12446	8.12446	0.0435082
ENSG00000237212.1	9	96095210	96095211	0.3071	rs10991145	3.34	rs4592147	0.04858	4.53	-0.20982	506	6	lasso	0.12	8.3e-06	-0.36857	0.71245	0.3071	-0.00417684	0.00375131	-1.11344	0.265522	8.84916	3	0.0313651		ENSG00000004864.13	7	96322146	96322147	0.2225	rs42061	-2.2	rs17167473	0.248	7.14	-0.536665	421	1	top1	0.25	2e-13	-0.536665	0.5915	0.2225	0.000109113	0.00400096	0.0272717	0.978243	3.59003	3.59003	0.309272
ENSG00000262580.5	17	80205948	80205949	0.5054	rs1285294	-2.98	rs2304856	0.362968	7.55	-0.36818	482	1	top1	0.36	4.2e-17	-0.36818	0.712737	0.5054	0.000412736	0.00266474	0.154888	0.87691	4.60765	3	0.202887		ENSG00000156170.12	8	94895766	94895767	0.3169	rs13260234	2.3	rs1453377	0.288	-7.37	0.53663	456	1	top1	0.29	1.3e-15	-0.536631	0.5915	0.3169	-0.00246143	0.00334444	-0.735975	0.461746	1.24071	1.24071	0.743259
ENSG00000234585.6	7	65038359	65038360	0.5275	rs6978652	3.59	rs4718180	0.524581	9.22	-0.09566	245	17	enet	0.54	2e-28	0.3679	0.71292	0.5275	0.00153925	0.00259703	0.592699	0.553383	2.83676	3	0.417484		ENSG00000076003.4	2	135876425	135876426	0.1343	rs4516492	2.32	rs2164331	0.059422	5.33	-0.21249	276	6	lasso	0.099	6.8e-06	-0.536648	0.591511	0.1343	-0.00331742	0.00523072	-0.634218	0.525938	0.793212	0.793212	0.85109
ENSG00000196365.11	19	5720571	5720572	0.599	rs7507640	-3.15	rs806710	0.280865	-7.74	-0.703279	397	18	enet	0.35	3.2e-16	0.367887	0.71296	0.599	0.0023213	0.00251691	0.922281	0.356382	2.66661	3	0.445932		ENSG00000196263.7	19	56507842	56507843	0.1681	rs10406103	3.58	rs3752176	0.125628	-5.26	0.83751	504	504	susie	0.15	3.1e-08	-0.53664	0.591519	0.1681	0.000251822	0.00459629	0.0547882	0.956307	0.693029	0.693029	0.874842
ENSG00000205853.10	22	32382051	32382052	0.5611	rs5998267	-2.91	rs2294311	0.21983	-6.91	-0.958224	643	643	susie	0.38	8.6e-18	0.3678	0.71302	0.5611	0.00263851	0.00258324	1.0214	0.307067	1.84492	3	0.605208		ENSG00000122515.14	7	44748580	44748581	0.2153	rs6463267	2.7	rs1050331	0.056	4.46	-1.19153	423	16	enet	0.16	4.9e-09	-0.536471	0.59163	0.2153	-0.00205722	0.00403982	-0.509235	0.610587	1.05286	1.05286	0.788465
ENSG00000231887.6	12	10884254	10884255	0.671	rs2588343	-2.65	rs7132674	0.427819	8.24	0.3906	366	14	lasso	0.46	5.3e-23	0.36761	0.71317	0.671	0.00370115	0.00250431	1.47791	0.139431	7.5715	3	0.0557495		ENSG00000250254.1	4	37960434	37960435	0.3171	rs17498970	-3.5	rs2380953	0.0011	4.25	1.17572	669	68	enet	0.072	0.00011	-0.5364	0.59168	0.3171	-0.00223837	0.00341887	-0.654712	0.512653	3.63371	3.63371	0.30383
ENSG00000134285.10	12	48925826	48925827	0.4444	rs11168955	-2.75	rs2934998	0.284936	7.33	0.3176	333	333	susie	0.3	4.7e-14	0.36749	0.71326	0.4444	0.000499435	0.00283303	0.17629	0.860066	0.704454	3	0.872156		ENSG00000276116.2	14	65412689	65412690	0.1006	rs11622366	-2.34	rs2411822	0.00713	4.03	0.1687	368	368	susie	0.034	0.0068	0.53634	0.59172	0.1006	0.00471406	0.00608104	0.775207	0.438217	2.29593	2.29593	0.513301
ENSG00000196419.12	22	41621118	41621119	0.0969	rs2269665	-1.85	rs9611577	0.03714	-3.61	0.367159	311	1	top1	0.037	0.0089	-0.36716	0.7135	0.0969	-0.00593471	0.00623824	-0.951343	0.34143	1.71542	3	0.633511		ENSG00000091129.19	7	108456716	108456717	0.2526	rs11760290	-2.58	rs12531607	0.226	6.65	0.536054	483	1	top1	0.23	3.4e-12	0.536054	0.59192	0.2526	0.00664434	0.0040864	1.62597	0.103957	1.21647	1.21647	0.749057
ENSG00000135063.17	9	69324571	69324572	0.262	rs7851932	2.68	rs4744904	0.071054	4.05	-0.07785	493	493	susie	0.081	0.00018	0.36712	0.71353	0.262	0.000136665	0.00368126	0.0371245	0.970386	2.82769	3	0.418963		ENSG00000171574.17	19	58401503	58401504	0.3365	rs11673465	-2.01	rs3826680	0.135248	6.22	0.58845	311	311	susie	0.24	5.1e-13	0.53605	0.591923	0.3365	0.000295383	0.00324189	0.0911144	0.927402	6.73754	6.73754	0.0807506
ENSG00000027001.9	13	23889418	23889419	0.665	rs881428	-2.83	rs11617793	0.401482	8.01	0.2423	761	761	susie	0.4	2.2e-19	0.36667	0.714	0.665	-0.000537671	0.00232552	-0.231204	0.817156	1.34749	3	0.717887		ENSG00000272940.1	22	50597151	50597152	0.2955	rs2516557	-3.5	rs140512	0.087494	4.47	-0.535959	286	1	top1	0.087	2.2e-05	-0.536	0.59199	0.2955	-0.00380904	0.00360879	-1.05549	0.291201	0.674881	0.674881	0.879096
ENSG00000166170.9	14	103562830	103562831	0.257	rs1108390	3.3	rs11625397	0.12321	-5.32	-0.01638	357	357	susie	0.14	5.4e-07	-0.36639	0.71407	0.257	-0.00160592	0.00369888	-0.434164	0.664169	1.48698	3	0.685278		ENSG00000179673.4	17	46979247	46979248	0.0772	rs197914	2.05	rs1838105	0.0101	3.97	-0.38945	296	296	susie	0.038	0.0042	-0.5355	0.592303	0.0772	-0.00488253	0.00691697	-0.705877	0.480265	2.64518	2.64518	0.449623
ENSG00000268119.5	19	21463907	21463908	0.811	rs7250987	2.47	rs8112960	0.604394	-9.74	0.722111	285	10	lasso	0.63	1.2e-35	-0.366228	0.71419	0.811	-0.00077911	0.00210637	-0.369883	0.71147	7.51074	3	0.0572832		ENSG00000184730.10	16	28495575	28495576	0.1648	rs205414	1.89	rs181206	0.111101	4.89	-0.53539	215	1	top1	0.11	1.8e-06	-0.53539	0.59238	0.1648	-4.28625e-05	0.0046462	-0.00922527	0.992639	3.8	3.8	0.283886
ENSG00000182134.15	1	151791415	151791416	0.3118	rs12727170	-3.24	rs3923394	0.122244	6.01	0.05833	327	14	enet	0.17	5.3e-08	0.36615	0.714252	0.3118	0.0005199	0.00336811	0.15436	0.877326	1.66617	3	0.644482		ENSG00000165868.13	10	116849740	116849741	0.3826	rs17095060	-2.86	rs1681720	0.107271	4.75	0.06814	436	12	lasso	0.15	1.8e-08	0.53502	0.59263	0.3826	0.00114608	0.00304334	0.376585	0.706482	1.66821	1.66821	0.644024
ENSG00000177981.10	12	48181212	48181213	0.235	rs4334089	2.09	rs10875746	0.186946	5.61	-0.3658	516	1	top1	0.19	9.4e-09	-0.36583	0.71449	0.235	8.72328e-05	0.00389047	0.0224222	0.982111	2.55492	3	0.465447		ENSG00000144649.8	3	42979266	42979267	0.2776	rs7617368	3.28	rs13087788	0.198734	6.35	0.53463	392	392	susie	0.2	8.3e-11	0.534846	0.592756	0.2776	0.00136596	0.00354946	0.384835	0.70036	4.30448	4.30448	0.230408
ENSG00000103264.17	16	87389759	87389760	0.5633	rs11117263	-3.54	rs8059571	0.290271	-7.1	-0.44748	577	24	enet	0.29	1.3e-13	0.36528	0.71491	0.5633	0.000570667	0.00253228	0.225357	0.821701	1.56401	3	0.667577		ENSG00000018510.13	2	177392697	177392698	0.1121	rs7578962	-2.63	rs4893825	0.067646	4.56	-0.53484	461	1	top1	0.068	0.00018	-0.534841	0.59276	0.1121	-0.00286259	0.00583344	-0.490721	0.623624	6.09643	6.09643	0.107012
ENSG00000074590.13	12	106140032	106140033	0.3255	rs10507196	-3.05	rs2374584	0.224264	6.01	-0.2198	592	21	enet	0.27	1.8e-12	-0.36498	0.71513	0.3255	-0.00112793	0.00331691	-0.340055	0.733815	0.896223	3	0.826339		ENSG00000103227.18	16	970998	970999	0.3917	rs3751889	-2.71	rs4984724	0.24979	-7.32	-0.0064	437	13	lasso	0.31	8.9e-17	-0.5345	0.59299	0.3917	-0.00287793	0.00308441	-0.933056	0.350791	0.197899	0.197899	0.977928
ENSG00000063854.12	16	1826939	1826940	0.5779	rs1800720	-3.7	rs1742454	0.305123	7.02	-0.36492	465	1	top1	0.31	3.9e-14	-0.36492	0.71517	0.5779	-0.000846211	0.0025012	-0.338322	0.73512	2.78396	3	0.426147		ENSG00000226942.2	16	38320	38321	0.4742	rs11860497	2.67	rs8466	0.107089	-5.42	0.40699	229	28	enet	0.29	6.8e-16	-0.5345	0.593	0.4742	-0.00132713	0.00276834	-0.479397	0.631656	4.99449	4.99449	0.172201
ENSG00000090615.14	12	132828857	132828858	0.1748	rs11614654	2.43	rs3812828	-0.004488	3.52	-0.7143	240	24	enet	0.019	0.046	-0.36488	0.7152	0.1748	-0.000728172	0.00449703	-0.161923	0.871367	2.2106	3	0.529863		ENSG00000143850.13	1	204377664	204377665	0.2885	rs1997034	2.91	rs4338423	0.117	-4.94	-0.53431	555	1	top1	0.12	9.6e-07	0.53431	0.59313	0.2885	-0.000300368	0.00352126	-0.0853014	0.932022	1.71895	1.71895	0.632729
ENSG00000275342.4	8	8386497	8386498	0.3126	rs4551364	3.37	rs7007897	0.009775	3.7	-0.05201	438	5	lasso	0.077	0.00024	-0.36449	0.71549	0.3126	0.00147705	0.00334702	0.441303	0.658994	1.11708	3	0.772952		ENSG00000130304.16	19	17468768	17468769	0.5587	rs10409461	3.21	rs11666579	0.282831	7.76	0.57469	440	30	enet	0.33	2.5e-18	0.53418	0.593216	0.5587	0.00267763	0.00263823	1.01493	0.310138	1.43904	1.43904	0.69641
ENSG00000197548.12	3	11272308	11272309	0.1819	rs4684792	-2.92	rs7617620	0.0688	-4.51	-1.6857	514	16	enet	0.094	5.7e-05	0.36427	0.71566	0.1819	0.000992829	0.00443142	0.224043	0.822724	0.214015	3	0.975296		ENSG00000127081.13	9	92878037	92878038	0.3303	rs6479458	3	rs10992475	0.15155	5.55	0.45544	420	22	lasso	0.17	2.7e-09	0.5338	0.593447	0.3303	0.00447648	0.00350452	1.27734	0.201481	1.56423	1.56423	0.667527
ENSG00000279930.1	16	1437153	1437154	0.6694	rs13336428	3.02	rs4984834	0.327501	7.44	0.5188	481	33	enet	0.46	1.8e-22	0.36411	0.71578	0.6694	0.00116013	0.00229453	0.505605	0.613134	1.09436	3	0.778435		ENSG00000151748.14	14	50668330	50668331	0.0808	rs8016526	3.27	rs6572681	0.012	-3.97	1.09598	468	15	enet	0.024	0.02	-0.53365	0.59358	0.0808	-0.0039928	0.00669251	-0.596608	0.550769	0.498724	0.498724	0.919172
ENSG00000182397.14	15	99806926	99806927	0.3023	rs12591991	2.93	rs10902566	0.019678	4.14	-1.40283	539	22	enet	0.074	0.00034	-0.36358	0.71617	0.3023	0.000580148	0.00345837	0.167752	0.866779	3.93951	3	0.268071		ENSG00000100416.12	22	46330874	46330875	0.1351	rs13055410	3.15	rs6008770	0.021053	4.09	0.533657	459	1	top1	0.021	0.026	0.5337	0.59358	0.1351	0.00304727	0.00514051	0.592796	0.553318	2.36144	2.36144	0.500854
ENSG00000239415.1	21	46254132	46254133	0.238	rs17272947	3.09	rs4438580	0.034285	-3.8	0.8582	472	4	lasso	0.05	0.0028	-0.36282	0.71674	0.238	-0.00246176	0.00378728	-0.650008	0.515687	4.43266	3	0.218376		ENSG00000258851.1	14	103553420	103553421	0.1753	rs1108390	3.3	rs942863	0.0594	-4.06	-0.53361	359	1	top1	0.059	0.00044	0.53361	0.59361	0.1753	-0.000445772	0.00451977	-0.0986272	0.921434	2.68611	2.68611	0.442593
ENSG00000120158.11	9	4792868	4792869	0.2905	rs719673	4.22	rs4740804	0.085417	-4.74	0.76732	601	5	lasso	0.15	2.2e-07	-0.36276	0.71678	0.2905	-0.00269245	0.00351947	-0.765018	0.444261	2.85927	3	0.413836		ENSG00000227953.6	1	246776012	246776013	0.6856	rs12029050	2.62	rs12065117	0.233	-6.69	-0.35149	436	93	enet	0.31	1e-16	-0.53352	0.593672	0.6856	-2.34511e-05	0.0022774	-0.0102973	0.991784	9.27063	9.27063	0.025901
ENSG00000240280.6	17	63849291	63849292	0.4081	rs9908004	1.86	rs9944483	0.328136	-7.28	0.36269	323	1	top1	0.33	2.7e-15	-0.36269	0.716837	0.4081	-0.000794643	0.00294408	-0.269912	0.787228	2.77276	3	0.428004		ENSG00000065060.16	6	34792014	34792015	0.2249	rs4713842	2.76	rs11755393	0.216369	6.61	0.53253	355	1	top1	0.22	1.1e-11	0.53253	0.594362	0.2249	0.00272265	0.00397055	0.685711	0.492895	4.13499	4.13499	0.247252
ENSG00000101639.18	18	12991361	12991362	0.4411	rs9951318	-2.95	rs8090667	0.31838	-7.79	0.08265	400	26	enet	0.35	2.9e-16	0.36257	0.71693	0.4411	0.000509229	0.00284544	0.178963	0.857966	3.42048	3	0.331224		ENSG00000144401.14	2	207625927	207625928	0.1437	rs2663872	2.81	rs2952768	-0.002279	3.54	0.91309	405	32	enet	0.0025	0.23	0.532303	0.594516	0.1437	0.00111825	0.00499393	0.223922	0.822818	0.78079	0.78079	0.854056
ENSG00000133195.11	17	73092711	73092712	0.5715	rs12952000	-3.94	rs9915558	0.002551	3.91	-0.07063	575	9	enet	0.031	0.015	-0.36248	0.716997	0.5715	-0.000658076	0.00248617	-0.264695	0.791245	1.62244	3	0.654312		ENSG00000197050.10	19	37007856	37007857	0.1091	rs862234	2.96	rs4806380	0.027485	3.54	-0.53671	294	6	lasso	0.059	0.00047	0.53223	0.594569	0.1091	0.00385461	0.00586734	0.656961	0.511206	1.74478	1.74478	0.627024
ENSG00000259994.1	10	30306065	30306066	0.2468	rs16930687	2.73	rs2484290	0.175774	-5.33	0.4036	586	3	lasso	0.18	1.3e-08	-0.36244	0.717	0.2468	-0.00018101	0.00379334	-0.047718	0.961941	3.18101	3	0.36455		ENSG00000261959.1	17	50165315	50165316	0.7343	rs17551103	-2.39	rs2586471	0.479	9.56	0.71265	444	9	lasso	0.49	2.7e-29	0.53183	0.594844	0.7343	0.000372412	0.00218474	0.170461	0.864648	5.77061	5.77061	0.12332
ENSG00000122678.16	7	44082539	44082540	0.23	rs2268576	2.32	rs28745596	0.156434	5.04	0.36233	350	1	top1	0.16	1.8e-07	0.3623	0.7171	0.23	0.00255831	0.00398852	0.64142	0.52125	11.9923	3	0.00740952		ENSG00000121716.20	7	100352175	100352176	0.7342	rs2293768	-1.9	rs6955367	0.711	11.57	0.531643	294	1	top1	0.71	3e-52	0.531643	0.59497	0.7342	0.000928846	0.00217966	0.426141	0.670005	2.75857	2.75857	0.430365
ENSG00000176715.15	16	89088374	89088375	0.2472	rs4782377	-3.2	rs883941	0.036865	-4.34	0.52138	434	434	susie	0.058	0.0014	-0.36222	0.71718	0.2472	-0.00261201	0.00386791	-0.675302	0.499484	8.94685	3	0.0300059		ENSG00000178297.12	19	2389785	2389786	0.4819	rs4807179	2.79	rs757322	0.166601	-5.81	-0.21426	426	426	susie	0.17	3.4e-09	-0.5312	0.595279	0.4819	-0.000544541	0.00269882	-0.20177	0.840096	2.53213	2.53213	0.469512
ENSG00000197747.8	1	151994389	151994390	0.214	rs12727170	-3.24	rs6678672	0.138426	-5.27	-0.36141	342	1	top1	0.14	9.6e-07	0.36141	0.717794	0.214	3.47152e-05	0.00407819	0.0085124	0.993208	1.59847	3	0.659738		ENSG00000079332.14	10	70170522	70170523	0.3737	rs7086261	3.16	rs1046747	0.153443	6.21	0.77646	698	13	lasso	0.18	6e-10	0.53104	0.59539	0.3737	0.00218578	0.00313355	0.697542	0.485464	0.68107	0.68107	0.877647
ENSG00000070886.11	1	22563563	22563564	0.3115	rs292010	3.6	rs587585	0.052719	-4.05	0.63368	485	49	enet	0.058	0.0014	0.36129	0.717885	0.3115	4.46918e-05	0.00337856	0.0132281	0.989446	4.42727	3	0.21887		ENSG00000107263.18	9	131740073	131740074	0.2551	rs7026534	4	rs10901081	0.17318	5.87	-0.53097	455	1	top1	0.17	1.7e-09	-0.531	0.595439	0.2551	-0.00295985	0.00380176	-0.778548	0.436246	0.743127	0.743127	0.863016
ENSG00000175662.17	17	17972421	17972422	0.1842	rs8080966	2.3	rs4925125	0.14113	-5.34	-0.2951	377	377	susie	0.15	4.9e-07	0.3611	0.718026	0.1842	0.0018786	0.0043859	0.428327	0.668413	2.00125	3	0.572148		ENSG00000234165.1	3	26712306	26712307	0.2331	rs7616789	2.49	rs4395366	0.144425	5.26	0.53071	405	1	top1	0.14	4.5e-08	0.530707	0.595622	0.2331	-0.00194951	0.00402163	-0.484757	0.627849	4.10094	4.10094	0.250769
ENSG00000104043.14	15	50119456	50119457	0.3384	rs17740669	-2.26	rs2278166	0.037994	4.34	-0.76431	435	26	enet	0.17	7.5e-08	-0.36105	0.71806	0.3384	-0.00105988	0.0032401	-0.327114	0.743581	2.10548	3	0.550804		ENSG00000186184.16	13	27620741	27620742	0.6271	rs9512817	-2.5	rs9581881	0.028231	4.77	-1.222	524	75	enet	0.23	3.4e-12	0.53004	0.596	0.6271	0.00214273	0.00243388	0.880377	0.378655	4.89953	4.89953	0.179304
ENSG00000106355.9	7	32495282	32495283	0.2543	rs10242306	3.54	rs6462371	0.02089	-4.3	0.28317	489	489	susie	0.08	0.0002	-0.361	0.71808	0.2543	-0.00281646	0.00380767	-0.739681	0.459493	3.1031	3	0.376		ENSG00000010319.6	3	52445084	52445085	0.0873	rs4605534	-2.07	rs7638808	0.049739	-3.71	-0.45897	363	5	lasso	0.054	0.00081	0.530065	0.596067	0.0873	0.00771133	0.00669726	1.15142	0.249561	3.17959	3.17959	0.364757
ENSG00000079974.17	22	50783662	50783663	0.6524	rs2516557	-3.5	rs2285395	0.28336	6.7	-0.17086	194	9	lasso	0.31	3.7e-14	-0.35997	0.71887	0.6524	-0.00176988	0.00236461	-0.748487	0.454166	3.1327	3	0.371615		ENSG00000171045.14	8	142403239	142403240	0.5874	rs7838992	-3.35	rs12679140	0.394	8.88	-0.59169	439	7	lasso	0.41	1.7e-23	-0.529693	0.5963	0.5874	-0.000989862	0.00248088	-0.398996	0.689896	1.9949	1.9949	0.573466
ENSG00000100095.18	22	26169473	26169474	0.5723	rs11703998	2.75	rs2018293	0.05121	-4.95	-0.703385	763	36	enet	0.23	9.7e-11	0.35992	0.71891	0.5723	0.000377534	0.00249527	0.1513	0.879739	2.2331	3	0.525458		ENSG00000197256.10	19	11197547	11197548	0.3163	rs17678136	-3.65	rs7188	0.181482	6.41	0.53481	387	387	susie	0.19	1.8e-10	0.52939	0.596535	0.3163	0.00240815	0.00339205	0.709939	0.477742	0.963905	0.963905	0.809985
ENSG00000123191.14	13	52012124	52012125	0.573	rs1748124	3.06	rs3742290	0.26057	-6.46	0.7548	353	353	susie	0.27	1.1e-12	-0.3601	0.719	0.573	-0.00121042	0.00253517	-0.477453	0.63304	2.71347	3	0.437944		ENSG00000275437.1	20	62405934	62405935	0.2783	rs6142898	2.9	rs2064829	0.104	5.19	0.32786	522	522	susie	0.14	9.4e-08	-0.52929	0.5966	0.2783	-0.00380557	0.00367741	-1.03485	0.300738	2.64333	2.64333	0.449944
ENSG00000153391.15	18	35497990	35497991	0.4452	rs4799386	2.83	rs11659874	0.24284	-6.79	0.87122	368	368	susie	0.31	2.9e-14	-0.35976	0.71903	0.4452	-8.144e-05	0.00282781	-0.0287996	0.977024	0.563073	3	0.904831		ENSG00000244357.3	3	45742674	45742675	0.2387	rs13086080	2.78	rs2742395	0.199944	-6.39	-0.5292	467	1	top1	0.2	7.5e-11	0.529203	0.596665	0.2387	0.0026313	0.0040575	0.648503	0.51666	6.76734	6.76734	0.079695
ENSG00000204588.5	2	109988394	109988395	0.3014	rs11692886	1.87	rs7560066	-0.005389	3.51	1.06458	136	136	susie	0.011	0.1	-0.359211	0.719437	0.3014	-0.0023092	0.00349847	-0.660058	0.509216	1.58176	3	0.663532		ENSG00000126088.13	1	45012146	45012147	0.1193	rs11211113	3.05	rs7525733	0.0708	-4.54	0.48201	313	313	susie	0.084	3.4e-05	-0.52912	0.596722	0.1193	-0.00240198	0.00545087	-0.440661	0.659459	0.73039	0.73039	0.866034
ENSG00000262587.2	16	25031743	25031744	0.2863	rs11642659	-2.3	rs9931313	0.064585	4.61	0.23464	399	399	susie	0.084	0.00014	-0.35918	0.71946	0.2863	-0.0017347	0.00343877	-0.504453	0.613943	6.25245	3	0.0999535		ENSG00000236908.2	12	3318717	3318718	0.5786	rs10848822	-3.02	rs1465264	0.234389	7.66	0.1998	645	65	enet	0.31	4.4e-17	0.52903	0.59679	0.5786	0.00367883	0.00248598	1.47983	0.138919	2.03329	2.03329	0.565527
ENSG00000212125.2	12	10965351	10965352	0.2934	rs2588343	-2.33	rs10772408	0.1196	5.45	0.1298	378	378	susie	0.2	1.7e-09	0.35915	0.71948	0.2934	0.00307498	0.00353585	0.869657	0.384488	0.0199106	3	0.999257		ENSG00000239300.5	2	9505444	9505445	0.1828	rs951629	-3.17	rs7591166	0.022358	-3.83	0.51814	462	462	susie	0.045	0.0021	-0.528823	0.596928	0.1828	-0.0018793	0.00449629	-0.417967	0.675971	2.89852	2.89852	0.407537
ENSG00000251666.1	5	177051713	177051714	0.1317	rs11747451	3.14	rs7707602	0.04285	-4.07	0.08871	390	390	susie	0.044	0.0048	-0.359135	0.71949	0.1317	-0.000846586	0.00517879	-0.163472	0.870147	1.09285	3	0.7788		ENSG00000110367.11	11	118791146	118791147	0.2173	rs555639	-2.33	rs4639966	0.01156	-4.07	0.85779	360	64	enet	0.045	0.002	-0.52915	0.597	0.2173	-0.00571833	0.00439491	-1.30112	0.193216	4.293	4.293	0.231514
ENSG00000239672.7	17	51153535	51153536	0.5427	rs6504721	2.94	rs16949649	0.427193	8.22	-0.3591	429	1	top1	0.43	1e-20	-0.3591	0.719521	0.5427	-0.00170279	0.00253623	-0.671384	0.501976	1.96638	3	0.579414		ENSG00000139517.7	13	27620403	27620404	0.4311	rs9512817	-2.5	rs2031137	0.014094	-4.35	-1.0538	524	57	enet	0.083	3.6e-05	0.52893	0.597	0.4311	0.00268381	0.00296019	0.906636	0.3646	5.56673	5.56673	0.134702
ENSG00000196724.12	19	57935392	57935393	0.466	rs7246856	2.25	rs7253514	0.153295	-5.27	0.560668	472	26	enet	0.19	7.6e-09	-0.358975	0.71961	0.466	-0.00181129	0.00274735	-0.659286	0.509712	4.76961	3	0.189466		ENSG00000149679.11	20	62407284	62407285	0.7569	rs6142898	2.9	rs2064829	0.311	7.78	0.32786	521	59	enet	0.42	3.8e-24	0.52856	0.59711	0.7569	-6.56625e-05	0.00216868	-0.0302776	0.975846	3.52517	3.52517	0.317512
ENSG00000262049.1	17	81703299	81703300	0.1616	rs3208787	2.97	rs13912	-0.005123	-3.21	-1.25844	314	314	susie	0.033	0.013	0.35816	0.720222	0.1616	-0.00018451	0.00469041	-0.0393378	0.968621	0.334341	3	0.953446		ENSG00000101004.14	20	25585516	25585517	0.4147	rs6050447	-2.14	rs84816	0.263	7.95	-0.32058	270	42	enet	0.33	2.9e-18	-0.52834	0.59727	0.4147	0.000529769	0.00295068	0.179541	0.857513	2.43238	2.43238	0.487636
ENSG00000228408.6	6	149217925	149217926	0.607	rs426133	2.6	rs17725371	0.347445	7.42	-0.30187	510	510	susie	0.35	1.8e-16	-0.35779	0.720502	0.607	-0.00118773	0.0024202	-0.490759	0.623597	4.93408	3	0.176688		ENSG00000157181.15	1	186375837	186375838	0.319	rs2383477	2.9	rs8824	0.174	-5.77	-0.52531	345	345	susie	0.24	4.3e-13	0.52808	0.597442	0.319	5.31668e-05	0.00333908	0.0159226	0.987296	1.86916	1.86916	0.600001
ENSG00000047188.15	5	113513682	113513683	0.1777	rs619146	2.59	rs4639215	0.09555	-4.87	0.3487	564	564	susie	0.12	7.2e-06	-0.357756	0.72053	0.1777	-0.00163563	0.00445312	-0.367299	0.713396	1.47297	3	0.688522		ENSG00000163933.9	3	53130461	53130462	0.7184	rs3821854	-2.92	rs2564921	0.612533	10.74	-0.52784	370	1	top1	0.61	2.3e-40	-0.527842	0.597609	0.7184	-0.000519334	0.00223413	-0.232455	0.816185	0.4809	0.4809	0.923067
ENSG00000087299.11	14	50312324	50312325	0.133	rs12587877	2.78	rs2355885	0.13626	-5.04	0.3577	392	1	top1	0.14	1.2e-06	-0.3577	0.72057	0.133	-0.00402825	0.00538625	-0.747877	0.454535	3.205	3	0.361085		ENSG00000054118.13	1	36224415	36224416	0.1097	rs12131598	-2.71	rs11804595	0.0845	4.72	-0.65227	320	2	lasso	0.09	1.8e-05	-0.52761	0.597768	0.1097	-0.00614611	0.00602559	-1.02	0.307728	2.53385	2.53385	0.469205
ENSG00000134198.9	1	115089499	115089500	0.6333	rs1359759	-2.78	rs4475751	0.403155	7.98	0.4787	483	23	enet	0.44	2.9e-21	0.35767	0.720588	0.6333	-0.000109109	0.00236775	-0.0460814	0.963245	9.87002	3	0.019704		ENSG00000151812.14	14	57982193	57982194	0.2012	rs10782435	-4	rs238402	0.122	-5.72	0.51211	437	437	susie	0.14	1.1e-07	-0.52743	0.59789	0.2012	0.000254906	0.00421058	0.0605395	0.951726	10.3959	10.3959	0.0154843
ENSG00000197818.11	20	49812712	49812713	0.453	rs235018	-2.76	rs2038127	0.265099	7.19	-0.3532	457	6	lasso	0.35	1.2e-16	-0.35768	0.7206	0.453	-0.000423969	0.00278917	-0.152006	0.879183	4.83015	3	0.184665		ENSG00000170802.15	2	48314636	48314637	0.7732	rs28439229	-2.43	rs12475492	0.525688	9.95	0.39194	362	9	lasso	0.54	4.3e-33	0.527299	0.597986	0.7732	0.00245753	0.00220086	1.11662	0.264157	0.896692	0.896692	0.826226
ENSG00000166913.12	20	44885675	44885676	0.233	rs1548226	-2.1	rs6031849	0.107468	-5.08	0.3453	431	431	susie	0.13	1.5e-06	-0.35728	0.7209	0.233	-0.00160259	0.00388824	-0.412163	0.68022	4.77555	3	0.18899		ENSG00000110628.13	11	2899790	2899791	0.1829	rs1466045	-2.91	rs367035	0.033372	-4.24	-0.27721	483	483	susie	0.057	0.00057	-0.52694	0.598	0.1829	-0.00295784	0.00453235	-0.652606	0.51401	4.35152	4.35152	0.225923
ENSG00000156574.9	10	70447950	70447951	0.2424	rs2630327	-2.88	rs7074416	0.100498	-5.12	0.35711	655	1	top1	0.1	3.1e-05	-0.35711	0.721	0.2424	-0.00369989	0.00381907	-0.968793	0.332648	1.63697	3	0.651036		ENSG00000134802.17	11	57427579	57427580	0.3044	rs717211	3.46	rs2584858	0.219983	7.03	-0.1784	365	365	susie	0.23	1.6e-12	-0.52789	0.598	0.3044	-0.00201106	0.00338542	-0.594037	0.552488	1.28281	1.28281	0.733218
ENSG00000111077.17	12	53047050	53047051	0.7443	rs10506312	2.11	rs10747658	0.349355	-7.76	-0.3457	563	563	susie	0.37	1.7e-17	0.35712	0.721	0.7443	-0.00152785	0.0022126	-0.690523	0.489865	0.76665	3	0.857426		ENSG00000226375.1	1	173175502	173175503	0.3562	rs6693531	3.3	rs7553711	0.154	-5.65	-0.52685	334	1	top1	0.15	1.5e-08	0.52685	0.598299	0.3562	0.00136426	0.00319214	0.427382	0.669101	6.19346	6.19346	0.102568
ENSG00000170242.17	11	11841422	11841423	0.343	rs3934815	-3.55	rs7480906	0.050248	4.41	0.07416	829	829	susie	0.056	0.0017	0.35681	0.721231	0.343	-0.000328564	0.00323303	-0.101627	0.919053	2.03086	3	0.566027		ENSG00000167037.18	22	24806168	24806169	0.5524	rs2236624	3.51	rs713651	0.082262	-5.13	-1.52312	441	50	enet	0.2	5.8e-11	0.5265	0.59853	0.5524	0.00382885	0.00268647	1.42524	0.154088	2.47192	2.47192	0.480387
ENSG00000274767.1	17	36183234	36183235	0.3991	rs11651881	-2.92	rs7208788	0.166207	5.52	-0.33715	303	303	susie	0.19	6.7e-09	0.35668	0.721333	0.3991	0.000730835	0.00301459	0.242433	0.808445	2.2532	3	0.521546		ENSG00000185340.15	22	29306581	29306582	0.642	rs174719	-3.11	rs131190	0.24908	-7.73	-0.809888	416	416	susie	0.45	8.6e-26	0.5263	0.59868	0.642	0.00104668	0.00236662	0.442266	0.658297	3.57663	3.57663	0.310958
ENSG00000019505.7	11	45286318	45286319	0.298	rs900859	-3.06	rs11601021	0.150801	-5.95	-0.46371	552	16	enet	0.19	5.9e-09	0.35615	0.721726	0.298	-0.000261258	0.00345314	-0.075658	0.939691	0.442584	3	0.931312		ENSG00000183604.14	16	30335373	30335374	0.135	rs2230434	-1.81	rs13333093	0.072502	4.54	0.24101	208	208	susie	0.074	9.7e-05	0.5257	0.59909	0.135	0.00353936	0.00520452	0.680056	0.496469	1.37118	1.37118	0.712303
ENSG00000196275.13	7	74851550	74851551	0.6051	rs13246861	1.99	rs2267812	0.48013	8.78	0.03896	94	7	lasso	0.49	6.1e-25	0.3561	0.72173	0.6051	-0.000357096	0.00243281	-0.146784	0.883303	1.41962	3	0.700942		ENSG00000204092.2	6	40346150	40346151	0.5755	rs10807222	2.64	rs7766143	0.278837	-7.74	1.26182	635	19	enet	0.31	3.6e-17	-0.5257	0.599094	0.5755	-0.00157877	0.00251249	-0.628367	0.529764	0.915195	0.915195	0.821759
ENSG00000167525.13	17	28711853	28711854	0.5746	rs17720850	2.13	rs2302206	0.311703	-6.97	-0.65878	312	15	lasso	0.38	6.5e-18	0.35598	0.721858	0.5746	-0.00101595	0.00250499	-0.405571	0.685058	6.35674	3	0.0954869		ENSG00000273038.2	10	32889310	32889311	0.3236	rs10827164	-2.81	rs2490485	0.210505	-6.54	-0.52547	448	1	top1	0.21	2.1e-11	0.52547	0.59926	0.3236	0.000621162	0.00328819	0.188907	0.850166	5.05834	5.05834	0.167575
ENSG00000260025.1	2	36355113	36355114	0.3992	rs2204773	3.14	rs13406169	0.294249	7.19	0.356637	673	673	susie	0.3	8.4e-14	0.35597	0.721863	0.3992	0.0017361	0.00295639	0.587237	0.557045	3.20884	3	0.360533		ENSG00000135972.8	2	105037982	105037983	0.2717	rs2460257	2.4	rs12611937	0.19047	-6.11	0.52486	468	1	top1	0.19	2.3e-10	-0.524862	0.599679	0.2717	-0.00186061	0.00362333	-0.513508	0.607596	2.62151	2.62151	0.453732
ENSG00000164323.12	4	185209503	185209504	0.3724	rs6844558	2.87	rs11729551	0.207	6.65	0.3539	517	517	susie	0.22	3.8e-10	0.3558	0.72197	0.3724	-0.000566972	0.00306991	-0.184687	0.853475	2.45774	3	0.482977		ENSG00000237135.1	10	30921234	30921235	0.1273	rs16931828	-2.69	rs17229657	0.077896	-4.96	-0.35018	455	455	susie	0.079	5.5e-05	0.52484	0.59969	0.1273	0.000464941	0.00528346	0.0879993	0.929877	0.168424	0.168424	0.982518
ENSG00000219435.5	11	64300390	64300391	0.234	rs11231735	2.75	rs11603212	0.174186	-5.65	0.58479	351	351	susie	0.18	2.4e-08	-0.35559	0.722149	0.234	-0.00129945	0.00389884	-0.333293	0.738913	2.04924	3	0.562251		ENSG00000164039.14	4	103099882	103099883	0.0752	rs17033652	-1.96	rs6830624	0.0252	3.99	0.13821	332	332	susie	0.029	0.011	-0.5245	0.59994	0.0752	-0.0046558	0.00689451	-0.67529	0.499491	0.346496	0.346496	0.951059
ENSG00000167711.13	17	1742835	1742836	0.6837	rs8074466	3.41	rs1045794	0.382022	7.93	-0.31209	435	435	susie	0.39	1.5e-18	-0.35557	0.722161	0.6837	-0.000317254	0.00228986	-0.138547	0.889808	2.24304	3	0.523521		ENSG00000140943.16	16	84116905	84116906	0.3952	rs8052881	3.78	rs11149623	0.215518	-6.57	0.52439	985	1	top1	0.22	1.2e-11	-0.52439	0.6	0.3952	-0.00204699	0.00304348	-0.672582	0.501213	1.22521	1.22521	0.746965
ENSG00000230148.8	17	48544350	48544351	0.2511	rs41457949	-2.65	rs8073963	0.099335	-5.44	0.05329	411	34	enet	0.16	1.2e-07	-0.3555	0.722214	0.2511	-8.52801e-05	0.00376026	-0.0226793	0.981906	8.60435	3	0.0350412		ENSG00000227591.5	1	209724124	209724125	0.284	rs227178	3.55	rs6540546	0.176	6.26	0.1783	495	22	enet	0.19	2e-10	0.52431	0.600066	0.284	-0.000646702	0.00352612	-0.183403	0.854482	3.11799	3.11799	0.373788
ENSG00000161265.14	19	35744980	35744981	0.553	rs10417830	-2.88	rs12459634	0.35387	7.46	0.355362	425	1	top1	0.35	1.3e-16	0.355362	0.72232	0.553	0.00123497	0.00254922	0.48445	0.628066	2.83908	3	0.417107		ENSG00000102890.14	16	67199110	67199111	0.7079	rs3730403	-2.48	rs12923138	0.595532	-10.62	-0.52418	251	1	top1	0.6	1.3e-38	0.52418	0.60016	0.7079	0.00147661	0.00228825	0.645303	0.518731	2.80756	2.80756	0.422257
ENSG00000092098.16	14	24147378	24147379	0.471	rs12432194	2.45	rs12891162	0.00545	3.86	-1.23324	504	31	enet	0.082	0.00016	-0.35524	0.72241	0.471	0.00284161	0.00286719	0.991077	0.321648	1.11836	3	0.772644		ENSG00000272420.1	1	2363627	2363628	0.6384	rs752965	3.19	rs3795272	0.395	8.63	0.60341	349	35	enet	0.43	1.6e-24	0.52416	0.600168	0.6384	0.00053053	0.00238319	0.222613	0.823837	7.06265	7.06265	0.0699274
ENSG00000138193.15	10	94030811	94030812	0.1904	rs2860746	-2.8	rs10882424	0.021257	3.98	-0.49754	418	418	susie	0.03	0.017	-0.35511	0.7225	0.1904	-0.00332151	0.00444311	-0.747564	0.454723	7.40183	3	0.0601352		ENSG00000042088.13	14	89954938	89954939	0.2948	rs1286901	2.85	rs17126482	0.0911	5.16	-0.20451	432	53	enet	0.16	4.7e-09	-0.52353	0.60061	0.2948	-0.00360689	0.00349675	-1.0315	0.302308	5.54651	5.54651	0.135883
ENSG00000119714.10	14	91253924	91253925	0.304	rs1286143	3.08	rs4904763	0.19472	5.69	0.35467	376	1	top1	0.19	4.4e-09	0.35467	0.72283	0.304	0.00130795	0.00339853	0.384859	0.700342	0.861905	3	0.83461		ENSG00000087301.8	14	52552521	52552522	0.3361	rs2180504	2.2	rs1565970	0.174	-6.08	-0.70289	430	8	lasso	0.23	1.1e-12	0.52328	0.60078	0.3361	0.00225876	0.00329427	0.685663	0.492926	1.29457	1.29457	0.730423
ENSG00000260593.1	16	71626815	71626816	0.1487	rs8047583	2.64	rs4788817	0.062199	3.92	-0.65855	417	417	susie	0.07	0.00048	-0.3541	0.72326	0.1487	-0.00195646	0.004932	-0.396686	0.691599	3.70151	3	0.295552		ENSG00000274833.1	17	81387414	81387415	0.4601	rs8073182	3.55	rs1701	0.276	-7.41	0.46348	359	359	susie	0.28	4e-15	-0.52325	0.600798	0.4601	-0.000239802	0.00277712	-0.0863494	0.931189	1.05058	1.05058	0.789017
ENSG00000186625.13	6	149648971	149648972	0.138	rs426133	2.6	rs9718079	0.086409	4.44	0.35407	434	1	top1	0.086	0.00011	0.35407	0.723288	0.138	0.00427634	0.00504651	0.847385	0.396781	2.41792	3	0.490307		ENSG00000251307.1	5	55233933	55233934	0.1711	rs10940422	2.74	rs231622	0.00676	3.45	0.08174	402	402	susie	0.025	0.017	-0.523238	0.60081	0.1711	-0.00198598	0.00450622	-0.440719	0.659417	6.31439	6.31439	0.0972772
ENSG00000232098.3	19	58408483	58408484	0.462	rs11673465	-2.01	rs11671591	0.184834	-6.41	-0.014953	310	310	susie	0.29	2.8e-13	0.353716	0.72355	0.462	-0.000124053	0.00278047	-0.0446157	0.964414	7.98602	3	0.0463015		ENSG00000250786.1	5	9546199	9546200	0.4246	rs4701849	2.93	rs16883129	0.0408	-4.85	-1.15384	691	43	enet	0.1	5.5e-06	0.523206	0.60083	0.4246	0.00127883	0.00294469	0.434285	0.664082	1.70734	1.70734	0.635303
ENSG00000151687.14	2	189674289	189674290	0.1825	rs11686908	-2.65	rs11679767	0.003215	3.86	-0.504877	289	25	enet	0.054	0.002	-0.353227	0.723918	0.1825	-0.00149723	0.00439043	-0.34102	0.733089	2.47308	3	0.480176		ENSG00000213967.10	19	23914875	23914876	0.5344	rs4932735	-2.88	rs10401693	0.222747	-6.68	-0.85656	197	197	susie	0.27	2.4e-14	0.52291	0.601037	0.5344	0.00437814	0.0028051	1.56078	0.118575	6.70129	6.70129	0.0820532
ENSG00000085491.15	1	108199924	108199925	0.6983	rs17020387	-2.65	rs533233	0.460105	-8.6	-0.34901	368	368	susie	0.48	6.1e-24	0.35312	0.723998	0.6983	0.000247921	0.00225968	0.109715	0.912635	0.230471	3	0.972527		ENSG00000225860.2	17	51336714	51336715	0.2049	rs1405188	3.57	rs1263987	-0.00324	3.43	0.43773	456	456	susie	0.013	0.061	0.52286	0.601074	0.2049	0.00294247	0.00408996	0.719436	0.471872	4.24677	4.24677	0.23602
ENSG00000173210.19	5	149141482	149141483	0.4115	rs6894391	-3.92	rs13161048	0.32102	-7.14	0.35238	530	1	top1	0.32	6.3e-15	-0.352382	0.72455	0.4115	-0.000573859	0.00294761	-0.194686	0.845639	0.599949	3	0.896444		ENSG00000278341.1	16	88710436	88710437	0.3985	rs4782377	-3.2	rs1317756	0.095326	5.67	0.18808	390	25	enet	0.14	1.2e-07	0.52284	0.60108	0.3985	0.00358487	0.00307952	1.1641	0.244383	1.78716	1.78716	0.617732
ENSG00000278075.1	18	79900902	79900903	0.1832	rs12201	-2.43	rs526260	0.12668	4.58	-0.35236	343	1	top1	0.13	2.8e-06	-0.35236	0.72457	0.1832	-0.00221359	0.00449871	-0.49205	0.622684	2.87428	3	0.411418		ENSG00000225457.1	7	113100662	113100663	0.1811	rs13237718	-2.48	rs2245985	0.0572	4.74	0.460049	317	317	susie	0.067	0.00019	0.522819	0.6011	0.1811	0.00154588	0.00450052	0.343489	0.731231	5.0975	5.0975	0.164795
ENSG00000238083.7	17	46511510	46511511	0.7033	rs197914	2.05	rs169201	0.563657	9.99	0.36616	136	136	susie	0.62	4.9e-35	0.35232	0.724598	0.7033	0.00193544	0.00216741	0.892975	0.371871	7.01572	3	0.0713984		ENSG00000137875.4	15	52112774	52112775	0.2605	rs1526169	-2.43	rs4638520	0.037257	4.49	0.92115	392	27	enet	0.072	0.00012	0.52281	0.60111	0.2605	0.00083776	0.00374354	0.223788	0.822922	4.5293	4.5293	0.209691
ENSG00000272542.1	13	102888857	102888858	0.402	rs2806348	3.32	rs873601	0.255142	-6.72	0.2866	710	3	lasso	0.27	2.4e-12	-0.35223	0.725	0.402	-0.0010224	0.00292912	-0.349046	0.727054	5.28809	3	0.151877		ENSG00000164199.16	5	90529343	90529344	0.3013	rs12110136	-3.18	rs154569	0.192	-6.43	-0.20019	382	32	enet	0.22	4.9e-12	0.522549	0.60129	0.3013	0.00179073	0.00346413	0.516936	0.605201	1.19129	1.19129	0.755093
ENSG00000196683.10	7	22822851	22822852	0.4391	rs7796691	-3.11	rs4722189	0.286337	-6.78	-0.35155	497	1	top1	0.29	3.1e-13	0.3516	0.72517	0.4391	0.00175143	0.00283582	0.61761	0.536832	3.27981	3	0.350463		ENSG00000254635.5	10	28532491	28532492	0.298	rs1249280	3.65	rs332166	0.217488	6.79	-0.52223	580	1	top1	0.22	9.2e-12	-0.52223	0.60151	0.298	-0.00163713	0.00349188	-0.46884	0.639184	4.43329	4.43329	0.218319
ENSG00000197728.9	12	56041852	56041853	0.8677	rs7313899	3.46	rs11171739	0.565333	9.83	0.2577	287	11	enet	0.59	2.2e-32	0.35141	0.72528	0.8677	0.00153088	0.00205262	0.745818	0.455777	0.91543	3	0.821703		ENSG00000157540.19	21	37365932	37365933	0.1989	rs2836025	3.19	rs2835726	0.10471	4.57	-0.5219	499	1	top1	0.1	3.5e-06	-0.5219	0.601737	0.1989	-0.000613729	0.00421751	-0.145519	0.884301	1.92481	1.92481	0.588159
ENSG00000124226.10	20	49936335	49936336	0.457	rs235018	-2.76	rs17785895	0.207729	5.81	0.3513	464	1	top1	0.21	1.2e-09	0.35135	0.7253	0.457	0.00105426	0.00281195	0.374921	0.70772	0.737058	3	0.864455		ENSG00000197927.12	2	131722374	131722375	0.4699	rs10928155	3.02	rs2175144	0.24276	-6.86	0.7006	122	122	susie	0.27	1e-14	0.521634	0.601925	0.4699	0.00298244	0.0027074	1.10159	0.270642	3.85547	3.85547	0.2775
ENSG00000273113.1	2	241581921	241581922	0.2116	rs10048694	2.91	rs1062748	-0.006192	-3.34	-1.29302	314	42	enet	0.069	0.00052	-0.351041	0.725557	0.2116	-0.00391253	0.00414362	-0.944231	0.345052	2.18873	3	0.534172		ENSG00000180422.3	16	89159145	89159146	0.5089	rs4785573	-2.77	rs883941	0.422617	-8.98	0.52138	418	1	top1	0.42	3.5e-24	-0.52138	0.6021	0.5089	-0.0021657	0.00268793	-0.805711	0.42041	10.1799	10.1799	0.0170975
ENSG00000161664.6	17	44170446	44170447	0.1665	rs10083843	3.13	rs3180912	0.041341	4.35	-1.10842	356	356	susie	0.076	0.00028	-0.35085	0.7257	0.1665	-8.0618e-05	0.0046198	-0.0174506	0.986077	3.57574	3	0.311071		ENSG00000185442.12	15	92809883	92809884	0.4083	rs17524193	-3.05	rs2387916	0.038762	-4.36	-0.73555	657	44	enet	0.054	0.00079	0.52119	0.60223	0.4083	0.0035393	0.00318444	1.11144	0.26638	5.40966	5.40966	0.144143
ENSG00000107077.18	9	6757640	6757641	0.3723	rs913587	-3.11	rs11790744	0.225717	6.14	-0.24304	611	611	susie	0.25	2.5e-11	0.35052	0.72595	0.3723	1.40181e-06	0.00309144	0.000453449	0.999638	1.89916	3	0.593598		ENSG00000137962.12	1	94275067	94275068	0.2321	rs11165074	-2.43	rs11165120	-0.00211	3.37	1.90368	540	540	susie	0.016	0.045	0.52114	0.602269	0.2321	0.004613	0.00398577	1.15737	0.247122	0.488128	0.488128	0.921492
ENSG00000163501.6	2	219060466	219060467	0.2162	rs7574429	2.85	rs10171368	0.145981	-5.68	0.551116	398	18	enet	0.19	6.1e-09	-0.349643	0.726606	0.2162	-0.00295525	0.0040517	-0.729384	0.465767	10.5278	3	0.0145736		ENSG00000164694.16	6	159169396	159169397	0.2779	rs9365057	-2.85	rs449602	0.205133	-7.02	-0.90438	569	6	lasso	0.26	4.2e-14	0.52075	0.602543	0.2779	0.00456343	0.00359582	1.26909	0.204408	3.86706	3.86706	0.276181
ENSG00000172803.17	11	65833640	65833641	0.77	rs551523	2.02	rs2231884	0.457025	8.48	0.34908	345	1	top1	0.46	1.6e-22	0.34908	0.72703	0.77	-3.13067e-05	0.00214984	-0.0145624	0.988381	5.06819	3	0.166871		ENSG00000092445.11	15	41557674	41557675	0.1448	rs8023925	-2.98	rs2925339	0.001961	-3.24	0.83365	366	366	susie	0.012	0.068	-0.52067	0.60259	0.1448	-0.00341562	0.00499322	-0.684051	0.493943	0.305804	0.305804	0.958933
ENSG00000229589.1	3	38454819	38454820	0.1487	rs818812	-2.94	rs7429945	0.0256	4.53	1.5825	451	451	susie	0.077	0.00026	0.34903	0.72707	0.1487	0.00357367	0.00498124	0.717426	0.473111	0.475291	3	0.924285		ENSG00000225578.1	3	196939876	196939877	0.2312	rs5016648	-3.28	rs548853	0.133472	5.17	0.52035	455	1	top1	0.13	1.5e-07	0.520351	0.602819	0.2312	0.00535771	0.00416888	1.28517	0.198733	1.08923	1.08923	0.779676
ENSG00000280186.1	1	108201491	108201492	0.1563	rs17020387	-2.65	rs533233	0.12497	-4.67	-0.34901	367	1	top1	0.12	3.3e-06	0.34901	0.727085	0.1563	0.000489989	0.00477764	0.102559	0.918313	0.331854	3	0.95393		ENSG00000198912.10	1	3900284	3900285	0.5044	rs17408082	3.78	rs7367066	0.267	-7.23	-0.85759	582	582	susie	0.34	1.3e-18	0.52015	0.60296	0.5044	0.00110894	0.00269778	0.411055	0.681033	1.98646	1.98646	0.575221
ENSG00000143450.16	1	151762898	151762899	0.4716	rs12727170	-3.24	rs2280471	0.082672	5.03	-0.94698	330	63	enet	0.14	9e-07	-0.34886	0.727193	0.4716	-0.00138531	0.00283444	-0.488743	0.625024	11.8701	3	0.00784161		ENSG00000165474.5	13	20192897	20192898	0.262	rs1407961	-2.57	rs1889784	0.071554	5.09	0.6441	451	451	susie	0.094	1.1e-05	0.51993	0.603	0.262	0.00406132	0.00370457	1.0963	0.272948	2.96924	2.96924	0.396392
ENSG00000104728.15	8	1823975	1823976	0.6903	rs17683288	3.14	rs4875950	0.334939	7.75	-0.36754	683	683	susie	0.34	6.4e-16	-0.34814	0.72774	0.6903	-0.00112525	0.00229235	-0.49087	0.623518	8.83263	3	0.031601		ENSG00000173210.19	5	149141482	149141483	0.4738	rs6894391	-3.92	rs13161048	0.415	-8.85	0.35238	531	531	susie	0.43	8.7e-25	-0.51982	0.60319	0.4738	-0.000922902	0.00274697	-0.335971	0.736893	0.143856	0.143856	0.986099
ENSG00000108465.14	17	47967809	47967810	0.3952	rs41457949	-2.65	rs886444	0.10961	5.87	0.82071	386	16	enet	0.25	1.7e-11	0.34801	0.72783	0.3952	0.00416376	0.00319215	1.30437	0.192106	4.90124	3	0.179173		ENSG00000123453.17	9	133739954	133739955	0.3355	rs4962046	-2.54	rs129882	0.16629	-6.43	-0.55606	600	600	susie	0.19	2.2e-10	0.5197	0.603268	0.3355	0.00134179	0.00328137	0.40891	0.682606	2.67184	2.67184	0.445034
ENSG00000232630.1	9	125150652	125150653	0.1419	rs10986569	2.21	rs4837005	0.046839	-4.52	0.07161	306	27	enet	0.068	0.00055	0.34801	0.72783	0.1419	0.0036907	0.00515897	0.715395	0.474365	1.91649	3	0.58992		ENSG00000227359.1	2	113704077	113704078	0.1443	rs11890157	-2.54	rs3870303	0.070028	-4.61	0.51965	313	1	top1	0.07	0.00014	-0.519653	0.603306	0.1443	-0.00128289	0.0049211	-0.260691	0.794331	4.37985	4.37985	0.223261
ENSG00000256651.1	12	10832015	10832016	0.1769	rs2588343	-2.44	rs10772397	0.138371	5.18	0.3815	381	6	lasso	0.17	3.6e-08	0.34788	0.72793	0.1769	0.00647535	0.00483103	1.34037	0.180127	6.02432	3	0.110433		ENSG00000261656.5	16	66479130	66479131	0.2286	rs235115	-2.52	rs16956600	0.030031	4.26	-0.19183	481	6	lasso	0.069	0.00016	0.51953	0.60339	0.2286	0.00380439	0.00418484	0.909088	0.363303	4.31258	4.31258	0.22963
ENSG00000141028.6	17	14024513	14024514	0.3887	rs2190902	-3.06	rs11869542	0.179169	-6.46	-0.3498	598	598	susie	0.21	1.5e-09	0.34748	0.728232	0.3887	-0.000923091	0.00300585	-0.307099	0.758768	8.36789	3	0.03899		ENSG00000260645.1	6	80466957	80466958	0.2041	rs2444830	-2.5	rs600843	0.062725	-5.17	-0.37989	413	22	enet	0.12	8.9e-07	-0.51918	0.603634	0.2041	-0.00348906	0.00423421	-0.824015	0.409931	1.50535	1.50535	0.681036
ENSG00000142677.3	1	24143120	24143121	0.8289	rs11249064	2.82	rs4292900	0.458233	8.51	0.00519	416	14	enet	0.47	1.2e-23	-0.34728	0.728381	0.8289	-0.000419497	0.00208581	-0.20112	0.840605	1.58716	3	0.662305		ENSG00000188573.7	5	168529115	168529116	0.4776	rs3756603	2.75	rs6873664	0.386	8.53	-0.51914	607	1	top1	0.39	1.2e-21	-0.519143	0.60366	0.4776	-0.00233164	0.00280973	-0.829846	0.406626	2.51489	2.51489	0.472605
ENSG00000174611.11	3	134651021	134651022	0.2173	rs7373413	2.71	rs9968172	0.0752	4.67	0.4853	479	479	susie	0.11	9.1e-06	0.34699	0.7286	0.2173	0.00155971	0.00403388	0.386653	0.699013	3.00836	3	0.390338		ENSG00000119688.20	14	74303055	74303056	0.2615	rs747324	3.21	rs10130091	0.103	-5.57	0.43531	381	381	susie	0.11	2e-06	-0.51913	0.60367	0.2615	-0.00286799	0.00370165	-0.774786	0.438466	0.232016	0.232016	0.972262
ENSG00000228127.2	1	115919349	115919350	0.1488	rs1359759	-2.78	rs7520635	-0.00113	-3.28	0.50264	470	470	susie	0.0007	0.29	-0.34675	0.728777	0.1488	0.0012543	0.00493875	0.25397	0.799519	4.44927	3	0.216861		ENSG00000168917.8	3	136818646	136818647	0.126	rs1841959	-2.25	rs10513002	0.08698	-4.48	-0.519	339	1	top1	0.087	2.4e-05	0.519002	0.603759	0.126	0.00180625	0.00520183	0.347234	0.728416	6.92866	6.92866	0.0742066
ENSG00000048471.13	16	11976736	11976737	0.2606	rs937964	2.79	rs13339382	-0.005787	-3.25	0.66507	452	452	susie	0.0027	0.23	-0.34631	0.72911	0.2606	-0.00067856	0.00369962	-0.183414	0.854473	0.467878	3	0.92589		ENSG00000128656.13	2	175005368	175005369	0.5206	rs1376874	3.25	rs17270470	0.404052	-8.84	0.4418	338	338	susie	0.41	2e-23	-0.518886	0.60384	0.5206	0.000415565	0.00260657	0.15943	0.87333	2.71767	2.71767	0.437233
ENSG00000227782.2	17	16040494	16040495	0.0843	rs7211756	-2.66	rs178787	0.086825	3.83	-0.34628	280	1	top1	0.087	0.00011	-0.34628	0.72913	0.0843	-0.00244561	0.00649227	-0.376696	0.7064	2.04387	3	0.563351		ENSG00000184441.4	21	44331233	44331234	0.4688	rs2329835	-3.02	rs2236441	0.09245	-5.23	-0.963	401	401	susie	0.26	6.7e-14	-0.51884	0.603875	0.4688	-0.00290153	0.00280731	-1.03356	0.30134	0.815293	0.815293	0.845806
ENSG00000139132.14	12	32399528	32399529	0.5111	rs4540912	3.09	rs11052033	0.081891	-4.81	-0.8254	540	67	enet	0.2	3.4e-09	0.34584	0.72946	0.5111	0.00323583	0.00259347	1.24768	0.212147	6.30067	3	0.0978639		ENSG00000105186.15	19	32675198	32675199	0.5127	rs8182598	2.95	rs7250780	0.244968	7.16	-0.59858	406	10	lasso	0.25	2.9e-13	-0.51871	0.603961	0.5127	-0.0019225	0.00254938	-0.754107	0.450785	6.28171	6.28171	0.0986806
ENSG00000256508.2	11	69012282	69012283	0.191	rs4980550	2.43	rs10896379	0.067761	4.1	0.34581	443	1	top1	0.068	0.00058	0.34581	0.729489	0.191	0.00566568	0.00466541	1.2144	0.224594	7.28104	3	0.0634596		ENSG00000125772.12	20	5611025	5611026	0.2348	rs6085144	-2.51	rs6053561	0.0415	4.01	-0.51824	619	1	top1	0.041	0.0029	-0.51824	0.60429	0.2348	-0.00399495	0.00396674	-1.00711	0.313881	3.79649	3.79649	0.284294
ENSG00000267472.1	17	68198920	68198921	0.5401	rs12450031	-3.92	rs3760274	0.296812	-6.93	1.69114	342	342	susie	0.43	6.4e-21	-0.34556	0.729673	0.5401	-0.00116609	0.00258904	-0.450395	0.652426	0.370098	3	0.946348		ENSG00000261770.1	19	27760848	27760849	0.755	rs8103145	2.22	rs11666844	0.549841	10.44	0.1373	279	22	enet	0.62	9.9e-41	0.5182	0.604319	0.755	0.000411377	0.00217815	0.188865	0.850198	0.617554	0.617554	0.892402
ENSG00000213608.5	4	83477523	83477524	0.3771	rs4346637	2.53	rs1565908	0.17	5.59	-0.3454	403	1	top1	0.17	4.9e-08	-0.3454	0.72979	0.3771	0.000249518	0.00306785	0.0813332	0.935177	0.521985	3	0.914036		ENSG00000150938.9	2	36355925	36355926	0.3032	rs2204773	3.14	rs12105545	0.140004	5.7	-0.1767	675	5	lasso	0.19	2.8e-10	-0.517849	0.604564	0.3032	-0.000687507	0.00344021	-0.199844	0.841602	1.97718	1.97718	0.577157
ENSG00000020577.13	14	54567096	54567097	0.368	rs17739146	-2.14	rs17127785	0.02529	-4.27	0.32307	431	16	enet	0.091	7.4e-05	-0.34484	0.73022	0.368	-0.00015585	0.003112	-0.0500802	0.960058	0.534891	3	0.911162		ENSG00000010165.19	1	171781663	171781664	0.4141	rs11576306	2.1	rs2181216	0.225	-6.69	0.54896	473	473	susie	0.34	7.7e-19	-0.5178	0.604596	0.4141	0.00035287	0.0029352	0.12022	0.904309	1.14699	1.14699	0.765745
ENSG00000184708.17	22	31496107	31496108	0.1796	rs11089495	-3.22	rs5994434	0.00785	3.37	-0.40529	356	7	lasso	0.038	0.0082	-0.34461	0.73039	0.1796	0.00419393	0.00472923	0.88681	0.375181	6.6734	3	0.0830691		ENSG00000181027.10	19	46746045	46746046	0.2225	rs8101424	-3.24	rs3848528	0.150356	5.64	0.51778	338	1	top1	0.15	2.3e-08	0.51778	0.604614	0.2225	0.00133209	0.00396787	0.335718	0.737083	3.65788	3.65788	0.300856
ENSG00000115604.10	2	102355928	102355929	0.5439	rs12612902	-2.51	rs4399750	0.402991	-8.09	-0.265862	565	565	susie	0.41	8.9e-20	0.344144	0.730738	0.5439	0.000298517	0.00254395	0.117344	0.906588	5.46246	3	0.140901		ENSG00000247317.3	8	143018436	143018437	0.2553	rs7838992	-3.35	rs4270938	0.151	6.55	0.54391	407	407	susie	0.2	5.4e-11	0.517633	0.6047	0.2553	0.00187052	0.00378495	0.494201	0.621164	5.90629	5.90629	0.116259
ENSG00000146223.14	6	42879617	42879618	0.283	rs2651202	-2.98	rs2395939	0.235752	-6.14	0.2906	352	4	lasso	0.24	5.1e-11	-0.34405	0.730806	0.283	-0.00157165	0.00353018	-0.445204	0.656172	1.67962	3	0.641475		ENSG00000188825.13	17	43389198	43389199	0.1371	rs2593595	-3.28	rs11657004	0.16	-5.6	0.51761	312	1	top1	0.16	7.5e-09	-0.51761	0.604733	0.1371	-9.57775e-05	0.00509143	-0.0188115	0.984991	1.6417	1.6417	0.649973
ENSG00000216775.2	6	52665273	52665274	0.64	rs649330	2.45	rs7762854	0.37371	7.69	-0.34392	580	1	top1	0.37	1.1e-17	-0.34392	0.730904	0.64	0.000453018	0.00236251	0.191753	0.847936	0.468052	3	0.925852		ENSG00000280054.1	12	47730597	47730598	0.343	rs4334089	2.09	rs2072115	0.000953	-3.8	1.0974	541	60	enet	0.022	0.023	-0.51742	0.60487	0.343	-0.00143199	0.00324232	-0.441656	0.658738	1.72492	1.72492	0.631407
ENSG00000156162.16	8	94719702	94719703	0.1913	rs10090946	2.2	rs10956923	0.043614	4.39	-1.49318	443	443	susie	0.084	0.00014	-0.34385	0.73096	0.1913	-0.00356645	0.00434732	-0.82038	0.412	0.0332515	3	0.998403		ENSG00000119383.19	9	129110949	129110950	0.4187	rs10988429	3.06	rs3118634	0.25403	-7.13	0.68045	378	378	susie	0.25	8.9e-14	-0.5174	0.604896	0.4187	-0.00148695	0.00289019	-0.514482	0.606915	1.36918	1.36918	0.712776
ENSG00000186300.11	19	2841434	2841435	0.218	rs10412849	3.48	rs941410	0.003262	-3.64	0.145949	430	430	susie	0.03	0.018	-0.343819	0.73098	0.218	-0.00366875	0.00414943	-0.884158	0.376611	3.37134	3	0.337837		ENSG00000227051.6	14	96039323	96039324	0.3179	rs3811344	3.05	rs875964	0.0201	4.02	-1.40515	639	23	enet	0.12	5e-07	-0.51714	0.60506	0.3179	-0.00190566	0.00333695	-0.571079	0.567946	0.754086	0.754086	0.860414
ENSG00000271742.1	1	15683127	15683128	0.1375	rs11810329	2.64	rs4263990	-0.000893	-3.4	-0.06038	482	482	susie	0.0062	0.16	0.34379	0.731007	0.1375	-0.000388537	0.00509085	-0.0763206	0.939164	0.233809	3	0.971955		ENSG00000276282.1	18	31896409	31896410	0.2204	rs1561816	2.64	rs11081718	0.23351	6.75	0.52217	468	468	susie	0.24	9.1e-13	0.517099	0.605087	0.2204	0.00388717	0.00415894	0.934655	0.349966	3.29874	3.29874	0.347818
ENSG00000161981.10	16	53009	53010	0.4141	rs11860497	2.67	rs2562147	0.148298	5.51	0.6607	230	230	susie	0.18	1.2e-08	0.3436	0.73115	0.4141	-0.000225483	0.00292538	-0.0770782	0.938561	5.81803	3	0.120807		ENSG00000248587.7	5	37811588	37811589	0.3862	rs2910744	-2.7	rs13186515	0.139	-5.32	0.51708	399	1	top1	0.14	8.3e-08	-0.517079	0.6051	0.3862	-0.00133864	0.00305362	-0.438379	0.661112	3.26515	3.26515	0.352523
ENSG00000143674.10	1	233327767	233327768	0.443	rs12123482	-3.07	rs10489691	0.241654	6.35	0.30047	598	7	lasso	0.26	6.5e-12	0.34358	0.731162	0.443	0.000217219	0.00282762	0.0768204	0.938766	2.95181	3	0.399115		ENSG00000258521.1	14	100339831	100339832	0.1682	rs941838	2.79	rs12897338	-0.00151	3.6	-0.03375	423	21	enet	0.0082	0.11	-0.51706	0.60512	0.1682	-0.00561368	0.00489776	-1.14617	0.251724	2.81565	2.81565	0.420931
ENSG00000181027.10	19	46746045	46746046	0.326	rs8101424	-3.24	rs160544	0.156825	5.1	0.727969	337	12	enet	0.18	2.2e-08	0.343568	0.73117	0.326	0.00124222	0.00334842	0.370986	0.710648	6.01001	3	0.111124		ENSG00000203880.11	20	64255694	64255695	0.1409	rs2254398	3.15	rs6062363	0.0652	-4.32	-0.54128	227	3	lasso	0.089	2e-05	0.51676	0.60532	0.1409	0.00440659	0.00506011	0.870849	0.383836	0.751482	0.751482	0.861033
ENSG00000153904.18	1	85578362	85578363	0.195	rs12750492	3.08	rs10873702	0.030325	3.91	0.34344	515	1	top1	0.03	0.016	0.34344	0.731268	0.195	0.00232009	0.00431842	0.537255	0.591091	0.404989	3	0.93921		ENSG00000182004.12	1	203861602	203861603	0.4615	rs4971213	-4.07	rs11240607	0.323	7.87	-0.51668	515	1	top1	0.32	1.1e-17	-0.51668	0.605379	0.4615	-0.00306577	0.00274872	-1.11534	0.264704	1.54506	1.54506	0.67191
ENSG00000163041.9	1	226061876	226061877	0.6641	rs2615069	2.98	rs12066979	0.229793	7.4	-0.29278	383	383	susie	0.41	8.2e-20	0.34324	0.731419	0.6641	0.00172896	0.00236012	0.732575	0.463818	1.05043	3	0.789052		ENSG00000224020.1	9	124658466	124658467	0.1388	rs12001349	-2.85	rs10818989	0.11656	-5.33	-0.5793	341	341	susie	0.13	3.5e-07	0.5164	0.605552	0.1388	0.00271532	0.00505581	0.537069	0.59122	2.56426	2.56426	0.46379
ENSG00000083720.12	5	41870518	41870519	0.1222	rs10052172	2.16	rs16872401	0.01698	-3.56	-0.1028	293	293	susie	0.037	0.0091	0.343238	0.73142	0.1222	0.00235155	0.00545734	0.430896	0.666544	5.60471	3	0.132508		ENSG00000106392.10	7	7156933	7156934	0.6937	rs17466737	-3.76	rs13226913	0.253	7.9	0.229393	458	23	enet	0.37	1.2e-20	0.516057	0.60581	0.6937	0.00143343	0.00230852	0.620928	0.534647	1.71595	1.71595	0.633394
ENSG00000277186.1	12	132593697	132593698	0.2276	rs28474681	-2.78	rs1574157	0.006683	-3.84	-0.1336	278	6	lasso	0.03	0.017	0.34318	0.73147	0.2276	-0.000586376	0.00396251	-0.147981	0.882358	1.01049	3	0.798713		ENSG00000047056.14	10	1049537	1049538	0.1675	rs11593993	2.61	rs11250250	0.073256	-4.98	-0.91915	512	512	susie	0.087	2.3e-05	0.5159	0.60592	0.1675	0.00191329	0.00463838	0.412492	0.679979	0.589027	0.589027	0.89894
ENSG00000071894.16	8	144409348	144409349	0.8915	rs6988451	-2.5	rs2977834	0.609011	-9.99	0.22056	227	227	susie	0.63	2e-35	-0.34304	0.73157	0.8915	-0.00113295	0.00202269	-0.56012	0.575398	0.498322	3	0.91926		ENSG00000204556.4	20	26018831	26018832	0.3728	rs2103810	-1.99	rs4815493	0.222	-6.92	-0.19531	105	26	enet	0.28	2.1e-15	0.5158	0.606	0.3728	0.000757525	0.00309336	0.244887	0.806544	0.120714	0.120714	0.989241
ENSG00000267322.2	18	49814022	49814023	0.2895	rs16951370	2.58	rs515324	0.18973	-5.65	0.5538	565	4	lasso	0.21	1.4e-09	-0.34279	0.73175	0.2895	-0.000631443	0.00353015	-0.178871	0.858039	2.52147	3	0.471424		ENSG00000036448.9	8	2045039	2045040	0.7791	rs17683288	3.14	rs1822036	0.474	9.56	-0.24994	631	631	susie	0.52	4.8e-32	-0.515536	0.6062	0.7791	0.000251017	0.00212891	0.117909	0.90614	3.0323	3.0323	0.386672
ENSG00000147874.10	9	19103118	19103119	0.3363	rs2482971	2.98	rs7022273	0.036197	3.93	-0.34264	645	1	top1	0.036	0.0097	-0.34264	0.73187	0.3363	0.000446044	0.00325895	0.136868	0.891135	4.4176	3	0.219759		ENSG00000253704.1	8	94553721	94553722	0.1531	rs745173	2.03	rs1055800	0.0943	5.19	-0.47358	454	454	susie	0.11	1.9e-06	-0.515511	0.6062	0.1531	-0.00293761	0.00496517	-0.591643	0.55409	6.24737	6.24737	0.100176
ENSG00000253649.3	8	10547556	10547557	0.5373	rs7000276	3.16	rs4588813	0.043088	5.5	0.17325	706	37	enet	0.27	2.7e-12	0.34232	0.73211	0.5373	0.000987801	0.00255498	0.386618	0.699039	1.1179	3	0.772756		ENSG00000186020.12	19	36589700	36589701	0.1839	rs12976232	-3.17	rs2912420	0.086503	-5.05	-0.49758	303	303	susie	0.1	4.1e-06	0.51545	0.606237	0.1839	-0.00105142	0.00439641	-0.239155	0.810985	1.33389	1.33389	0.721101
ENSG00000160325.14	9	133459964	133459965	0.3305	rs4962046	-2.54	rs558240	0.036895	-4.74	-0.34226	592	1	top1	0.037	0.0091	0.34226	0.73216	0.3305	0.0022356	0.00322017	0.694249	0.487526	4.23467	3	0.237214		ENSG00000107745.17	10	72626190	72626191	0.0483	rs12098649	-2.35	rs7082882	0.024774	3.45	-0.51543	257	1	top1	0.025	0.017	-0.51543	0.60625	0.0483	0.000919126	0.00858311	0.107086	0.914721	0.55223	0.55223	0.907276
ENSG00000215837.7	3	195658095	195658096	0.2939	rs9827840	-3.27	rs6773702	0.125	-5.08	0.9486	287	287	susie	0.19	4.6e-09	-0.34214	0.73224	0.2939	-0.00158648	0.00356532	-0.444974	0.656339	5.0269	3	0.169838		ENSG00000115464.14	2	61470768	61470769	0.2606	rs11680679	-2.14	rs7591402	0.031125	4.15	-0.32758	299	21	enet	0.13	2.1e-07	0.515211	0.606406	0.2606	0.000735618	0.00368171	0.199803	0.841635	1.18206	1.18206	0.757311
ENSG00000131471.6	17	42851183	42851184	0.1121	rs2593595	-3.28	rs11650132	0.131728	-4.66	0.34184	238	1	top1	0.13	1.8e-06	-0.34184	0.732469	0.1121	0.00118164	0.00566206	0.208695	0.834686	1.0287	3	0.794308		ENSG00000186073.11	15	36579610	36579611	0.2317	rs951171	-2.76	rs1452919	0.029115	-4.28	-0.47658	558	18	enet	0.043	0.0024	0.51515	0.60645	0.2317	-0.00121887	0.00392556	-0.310497	0.756183	0.881048	0.881048	0.829999
ENSG00000235370.6	15	84411700	84411701	0.3032	rs7237	1.46	rs11635160	0.018819	3.77	-0.34183	258	1	top1	0.019	0.047	-0.34183	0.73248	0.3032	-0.00234648	0.00348049	-0.67418	0.500197	0.468653	3	0.925722		ENSG00000204653.9	19	50514689	50514690	0.3387	rs8112504	3.33	rs889131	0.14409	5.78	0.52906	462	9	lasso	0.16	9.8e-09	0.51463	0.606812	0.3387	0.00203721	0.00321738	0.633188	0.526611	1.17298	1.17298	0.759491
ENSG00000169914.5	1	19882512	19882513	0.7929	rs10917536	-3	rs10916668	0.421431	8.83	-0.36353	544	544	susie	0.45	2.8e-22	-0.34152	0.732714	0.7929	-3.58315e-05	0.00211865	-0.0169124	0.986506	0.226322	3	0.973232		ENSG00000162738.5	1	160400585	160400586	0.6942	rs2039415	3.74	rs17385337	0.445	-9.6	0.41646	496	13	enet	0.47	1e-27	-0.51461	0.606825	0.6942	-0.000698174	0.00223413	-0.312504	0.754657	5.44776	5.44776	0.141796
ENSG00000257008.6	17	74367406	74367407	0.6165	rs12451602	-2.86	rs1320040	0.170478	-6.16	-0.09756	499	8	lasso	0.39	1.6e-18	-0.34132	0.732862	0.6165	-0.000255692	0.00240715	-0.106222	0.915406	0.858469	3	0.835437		ENSG00000141905.17	19	3359562	3359563	0.2183	rs10412849	3.48	rs11879556	0.017387	-3.96	-0.15831	405	405	susie	0.024	0.019	0.51432	0.607031	0.2183	-0.000894604	0.00403859	-0.221514	0.824692	2.60369	2.60369	0.456843
ENSG00000105509.10	19	51723993	51723994	0.469	rs8182477	-3.07	rs4802856	0.196101	-5.69	0.341108	611	1	top1	0.2	3.8e-09	-0.341108	0.73302	0.469	-0.0021452	0.00280816	-0.763914	0.444918	0.222757	3	0.973835		ENSG00000085978.21	2	233210050	233210051	0.136	rs17164	3.27	rs2241877	0.07138	4.47	-0.5139	513	1	top1	0.071	0.00012	-0.513903	0.60732	0.136	-0.00168078	0.0050807	-0.330817	0.740783	3.22294	3.22294	0.358512
ENSG00000273240.1	2	189764455	189764456	0.5586	rs2582762	2.75	rs2033870	0.379575	-7.96	-0.406837	311	311	susie	0.39	8.4e-19	0.34066	0.733359	0.5586	0.000761287	0.00248717	0.306086	0.759539	5.74437	3	0.124732		ENSG00000237667.5	2	868425	868426	0.2756	rs6728479	-2.48	rs4263142	0.198413	6.17	-0.70143	462	462	susie	0.2	7.5e-11	-0.513842	0.607363	0.2756	-0.00213567	0.00362222	-0.589603	0.555457	2.47341	2.47341	0.480115
ENSG00000102904.14	16	67806764	67806765	0.1496	rs2885477	-2.44	rs10468274	0.096161	4.77	0.52193	216	216	susie	0.11	1e-05	0.34031	0.73362	0.1496	0.00018284	0.00487314	0.0375199	0.97007	8.91259	3	0.0304759		ENSG00000197165.10	16	28597108	28597109	0.1874	rs8045276	-2.57	rs11074907	0.030502	3.96	-0.29953	188	21	enet	0.082	4.2e-05	0.51354	0.60757	0.1874	0.00340354	0.00447473	0.760614	0.446888	2.68579	2.68579	0.442647
ENSG00000128928.8	15	40405794	40405795	0.5831	rs11070256	2.68	rs7166991	0.246034	-6.35	0.28357	385	385	susie	0.25	1.2e-11	-0.33964	0.73413	0.5831	-9.64217e-05	0.00247267	-0.038995	0.968894	1.6779	3	0.641859		ENSG00000186301.8	1	16645621	16645622	0.5267	rs7538966	-2.1	rs149562	0.139	5.94	0.4825	260	260	susie	0.18	6.7e-10	-0.51347	0.607621	0.5267	-0.000971836	0.00262135	-0.370738	0.710832	1.71335	1.71335	0.633971
ENSG00000175868.13	11	14904996	14904997	0.338	rs4756800	2.7	rs1562902	0.163318	6.32	-0.11512	361	35	enet	0.18	2.6e-08	-0.33907	0.734558	0.338	-0.000743897	0.00326534	-0.227816	0.819789	7.71997	3	0.052168		ENSG00000015676.17	7	44490879	44490880	0.367	rs6971158	-2.36	rs7799558	0.393	8.62	0.165069	349	349	susie	0.39	4e-22	0.513283	0.60775	0.367	0.00254066	0.00325643	0.780197	0.435275	8.76722	8.76722	0.0325513
ENSG00000125445.10	17	75261804	75261805	0.453	rs4435292	-2.51	rs6501772	0.376936	-8.24	0.30607	376	376	susie	0.41	9.7e-20	-0.33888	0.734702	0.453	-0.000423256	0.00281475	-0.150371	0.880472	1.41175	3	0.702783		ENSG00000011376.9	3	45388505	45388506	0.1834	rs13086080	2.78	rs12638088	0.118125	-5.2	0.51307	509	1	top1	0.12	8.2e-07	-0.513066	0.607905	0.1834	-0.0013557	0.00448124	-0.302527	0.76225	6.37941	6.37941	0.0945415
ENSG00000182963.9	17	44830815	44830816	0.46	rs25646	-3.69	rs12164	0.371618	7.83	-0.32674	385	385	susie	0.38	6.1e-18	-0.33882	0.734743	0.46	-0.00114727	0.00281973	-0.406874	0.684101	1.40418	3	0.704555		ENSG00000160208.12	21	43659547	43659548	0.125	rs2839654	-2.41	rs2838344	0.08216	-4.55	0.513	282	1	top1	0.082	3.9e-05	-0.513	0.607952	0.125	-0.0030809	0.00535012	-0.575855	0.564713	0.236216	0.236216	0.971541
ENSG00000111711.9	12	21501780	21501781	0.1788	rs6487254	3.43	rs1061626	0.057246	3.97	0.3125	545	2	lasso	0.088	9.8e-05	0.33881	0.73475	0.1788	0.000979455	0.00442017	0.221588	0.824635	6.90641	3	0.0749416		ENSG00000251661.3	11	318639	318640	0.2954	rs12628	-2.43	rs7480758	0.083119	4.92	-1.01171	330	6	lasso	0.2	1.1e-10	-0.5126	0.608	0.2954	-3.26462e-06	0.00347053	-0.000940668	0.999249	1.63031	1.63031	0.652538
ENSG00000013810.18	4	1721489	1721490	0.3562	rs4419429	-3.4	rs811316	0.0991	5.59	0.9746	260	25	enet	0.22	5.4e-10	-0.3386	0.73489	0.3562	-0.00154826	0.00322643	-0.47987	0.63132	3.46319	3	0.325568		ENSG00000172461.10	6	96015983	96015984	0.4685	rs6932267	-2.86	rs9485587	0.271632	-7.33	-1.44903	408	408	susie	0.29	7.5e-16	0.51275	0.608124	0.4685	0.00250958	0.00285941	0.877655	0.380131	1.36969	1.36969	0.712655
ENSG00000204138.12	1	28369581	28369582	0.3063	rs12749204	-3.45	rs6682922	0.256354	-6.83	0.1588	277	277	susie	0.28	8.6e-13	-0.33844	0.735031	0.3063	-0.00155453	0.0034065	-0.456341	0.648145	1.35183	3	0.716864		ENSG00000039139.9	5	13944542	13944543	0.2774	rs17208191	-3.17	rs10070196	0.155	-6.12	-0.39963	596	596	susie	0.17	2.7e-09	0.512685	0.60817	0.2774	0.00223613	0.00360286	0.620654	0.534828	2.05714	2.05714	0.560633
ENSG00000183196.8	16	75495258	75495259	0.2399	rs764551	-2.69	rs4887839	0.034265	4.19	-1.39074	355	16	enet	0.039	0.0075	-0.3384	0.73506	0.2399	-0.00281017	0.0039607	-0.709514	0.478006	4.92961	3	0.177024		ENSG00000250075.5	4	67468250	67468251	0.1809	rs13102739	2.2	rs4475192	-0.00149	-3.7	-0.25168	415	415	susie	0.031	0.0094	0.5126	0.60821	0.1809	0.00557507	0.00464259	1.20086	0.229807	1.62521	1.62521	0.653686
ENSG00000248668.2	5	41870029	41870030	0.2811	rs10052172	2.16	rs7713580	0.02747	3.97	1.93033	293	3	lasso	0.072	0.0004	0.338315	0.73513	0.2811	4.19143e-05	0.00355851	0.0117786	0.990602	0.657565	3	0.883137		ENSG00000171160.17	10	97633499	97633500	0.4193	rs11189465	-2.79	rs10786360	0.275394	-7.56	0.49828	470	470	susie	0.28	5.9e-15	-0.51194	0.60869	0.4193	0.000548886	0.00293269	0.187162	0.851534	3.59513	3.59513	0.308632
ENSG00000267681.1	17	43145113	43145114	0.1752	rs2593595	-3.28	rs8176318	0.142758	-4.93	0.33804	252	1	top1	0.14	6.4e-07	-0.33804	0.735334	0.1752	0.00134287	0.00454681	0.295342	0.767732	1.0826	3	0.781276		ENSG00000092020.10	14	35122516	35122517	0.1381	rs17841046	-2.59	rs799685	0.0095	4.06	0.96175	367	367	susie	0.041	0.0031	-0.51155	0.60896	0.1381	-0.00302059	0.00491369	-0.614729	0.538734	7.01943	7.01943	0.0712809
ENSG00000147408.14	8	19758028	19758029	0.3603	rs12334513	2.9	rs7821446	0.051746	4.65	1.68066	673	9	lasso	0.095	5.3e-05	0.3377	0.73559	0.3603	0.000903408	0.00316419	0.28551	0.775253	4.21443	3	0.239221		ENSG00000232388.4	20	18567346	18567347	0.162	rs1555506	2.35	rs16979233	0.0195	4.27	-0.51152	474	1	top1	0.019	0.031	-0.51152	0.60899	0.162	-0.00133526	0.00474484	-0.281413	0.778394	2.63781	2.63781	0.450899
ENSG00000274895.1	1	213986418	213986419	0.4411	rs3754138	3.89	rs340873	0.181431	-6.49	-0.41739	598	10	enet	0.23	2.1e-10	0.33753	0.735721	0.4411	0.00124455	0.00282643	0.440326	0.659701	1.54086	3	0.672873		ENSG00000102531.16	13	48975980	48975981	0.1336	rs12428084	2.6	rs9568068	0.065737	4.02	-0.5108	404	1	top1	0.066	0.00023	-0.51081	0.609	0.1336	-0.000882881	0.0051606	-0.171081	0.86416	6.91817	6.91817	0.0745521
ENSG00000226194.5	6	169388384	169388385	0.436	rs9406324	2.37	rs368028	0.066481	-4.97	-1.27612	591	37	enet	0.15	4.6e-07	0.33685	0.73623	0.436	0.00280416	0.00289099	0.969966	0.332064	0.882073	3	0.829752		ENSG00000281721.1	13	80011076	80011077	0.5622	rs1475797	-3.88	rs9545302	0.295455	7.61	-0.384	381	3	lasso	0.3	2.4e-16	-0.51131	0.609	0.5622	-0.00314362	0.0026998	-1.16439	0.244267	2.90831	2.90831	0.405979
ENSG00000260000.2	6	100881470	100881471	0.201	rs3778036	-2.07	rs2764273	0.013037	-4.02	0.50558	287	11	enet	0.038	0.0084	-0.33681	0.73626	0.201	-0.000520463	0.00422937	-0.123059	0.90206	4.27195	3	0.233556		ENSG00000169598.15	1	3857266	3857267	0.7626	rs17408082	3.78	rs7530189	0.363	-8.95	-0.40227	570	11	enet	0.5	4.1e-30	0.51149	0.609007	0.7626	-0.000510475	0.00217754	-0.234427	0.814653	2.12782	2.12782	0.546305
ENSG00000125648.14	19	6465202	6465203	0.475	rs2279623	-3.16	rs3852877	0.095782	-5.92	0.287266	421	29	enet	0.21	1.1e-09	0.336641	0.73639	0.475	0.000278647	0.0027474	0.101422	0.919215	3.14929	3	0.369175		ENSG00000269867.1	19	57867883	57867884	0.3955	rs7246856	2.25	rs1047128	0.197188	6.49	-0.73829	463	22	enet	0.23	3e-12	-0.51146	0.609029	0.3955	-0.000664582	0.00300981	-0.220805	0.825244	1.42163	1.42163	0.700472
ENSG00000161640.15	19	49961171	49961172	0.277	rs8112504	3.33	rs12462972	0.144925	5.24	-0.456344	335	335	susie	0.16	9.4e-08	-0.336006	0.73687	0.277	-0.00114548	0.0035561	-0.322117	0.747364	1.84364	3	0.605486		ENSG00000266876.1	17	30068631	30068632	0.0556	rs11868119	2.07	rs4583306	0.0182	3.77	-0.62794	330	330	susie	0.055	0.00071	-0.51137	0.609091	0.0556	-0.000718092	0.00799948	-0.0897673	0.928472	0.67456	0.67456	0.879171
ENSG00000005189.19	16	20806676	20806677	0.3235	rs9933675	2.7	rs9935342	0.26839	6.74	0.42721	393	32	enet	0.28	6.7e-13	0.33585	0.73699	0.3235	0.000418082	0.00332985	0.125556	0.900084	1.62897	3	0.65284		ENSG00000186409.14	1	42463329	42463330	0.1493	rs4660631	2.6	rs12047502	8.38e-05	-3.73	0.75747	340	14	lasso	0.041	0.0031	-0.51125	0.609178	0.1493	-0.00311928	0.00496498	-0.628256	0.529836	0.660525	0.660525	0.882447
ENSG00000100330.15	22	29883154	29883155	0.2641	rs174719	-3.11	rs131298	0.05329	-4.51	0.350269	391	391	susie	0.082	0.00016	-0.3358	0.73702	0.2641	0.00190159	0.00379749	0.500748	0.616548	15.3736	3	0.00152371		ENSG00000053328.8	6	110358271	110358272	0.361	rs7771618	2.79	rs4947066	0.215062	-6.6	-0.49632	410	410	susie	0.22	9.3e-12	0.51081	0.609484	0.361	0.00191454	0.00315365	0.607089	0.543792	0.278577	0.278577	0.964006
ENSG00000171634.16	17	67825523	67825524	0.3081	rs12450031	-3.92	rs12942774	0.149581	-5.57	0.33526	318	1	top1	0.15	3.4e-07	-0.33526	0.737428	0.3081	-0.00179746	0.00345201	-0.520701	0.602575	3.46563	3	0.325247		ENSG00000164096.12	4	119304444	119304445	0.1141	rs1380159	2.51	rs6847778	0.00145	4.01	-0.5873	439	439	susie	0.027	0.014	-0.5105	0.60971	0.1141	-0.000966414	0.00557339	-0.173398	0.862339	2.96199	2.96199	0.397523
ENSG00000130517.13	19	18340586	18340587	0.255	rs3212700	3.77	rs12985909	0.116685	4.81	-0.404226	383	383	susie	0.13	2e-06	0.334726	0.73783	0.255	0.00235831	0.00383337	0.615205	0.538419	1.59485	3	0.660558		ENSG00000181031.15	17	386253	386254	0.4375	rs910924	-3	rs4985594	0.0626	4.74	0.02646	316	316	susie	0.1	5e-06	-0.51036	0.609796	0.4375	-0.00162564	0.0028791	-0.564633	0.572323	3.91561	3.91561	0.270722
ENSG00000151779.12	2	15561329	15561330	0.1249	rs13419529	2.83	rs13015492	0.091212	4.39	-0.284632	485	485	susie	0.092	6.8e-05	-0.334713	0.737842	0.1249	0.00233864	0.00541222	0.432104	0.665666	1.3901	3	0.707858		ENSG00000260230.2	9	109167290	109167291	0.2846	rs1140064	-2.91	rs7468610	0.07792	-5.57	-0.20198	598	22	enet	0.24	5.1e-13	-0.5103	0.609871	0.2846	-0.000962563	0.00357497	-0.269251	0.787737	2.35975	2.35975	0.50117
ENSG00000281005.1	16	3263742	3263743	0.6873	rs6501170	2.85	rs224218	0.34316	-8.18	-0.30651	392	14	enet	0.4	2.7e-19	0.33422	0.73822	0.6873	-4.76987e-05	0.00227539	-0.0209628	0.983275	0.515098	3	0.915562		ENSG00000087087.18	7	100875125	100875126	0.1234	rs6942609	2.21	rs17884589	0.0903	4.63	0.339381	358	2	lasso	0.093	1.2e-05	0.50962	0.61032	0.1234	0.00217331	0.00533431	0.407422	0.683698	1.25847	1.25847	0.739017
ENSG00000276805.2	10	38403188	38403189	0.2828	rs11011413	2.02	rs10827867	0.077165	4.59	-0.21191	121	9	enet	0.11	1e-05	-0.33371	0.7386	0.2828	0.000982571	0.00351552	0.279495	0.779865	4.07799	3	0.253164		ENSG00000214279.13	10	133453945	133453946	0.4578	rs6537616	2.66	rs7921501	0.258765	-7.19	0.50928	312	1	top1	0.26	5.5e-14	-0.50928	0.61055	0.4578	0.000241246	0.0028002	0.086153	0.931345	5.257	5.257	0.153917
ENSG00000254860.5	11	8964773	8964774	0.587	rs10769988	-2.92	rs3815991	0.378073	7.81	-0.26282	358	5	lasso	0.38	5.2e-18	-0.33325	0.738949	0.587	0.000483934	0.00247683	0.195384	0.845092	1.3306	3	0.721881		ENSG00000154813.9	3	16264971	16264972	0.1453	rs2042826	3.26	rs842255	0.058327	-3.96	-0.50884	541	1	top1	0.058	0.00049	0.508836	0.610867	0.1453	0.00277358	0.0049796	0.55699	0.577534	0.456616	0.456616	0.928314
ENSG00000090975.12	12	123150014	123150015	0.3434	rs11060152	-2.6	rs7135296	0.166996	-6.34	-0.2785	315	315	susie	0.18	1.3e-08	0.33319	0.73899	0.3434	0.00137368	0.0032752	0.41942	0.674909	3.21589	3	0.359521		ENSG00000136750.11	10	26216306	26216307	0.115	rs16926353	-2.49	rs1330581	0.04096	3.94	0.89438	491	491	susie	0.042	0.0028	0.50874	0.61094	0.115	0.00419031	0.00548762	0.763593	0.44511	1.47467	1.47467	0.68813
ENSG00000278983.1	18	48564794	48564795	0.4178	rs10401070	3.13	rs1567656	0.2444	-6.7	0.28482	589	589	susie	0.27	1.2e-12	-0.33293	0.73919	0.4178	-0.000470216	0.00291019	-0.161576	0.87164	0.97897	3	0.806341		ENSG00000230777.1	1	175921974	175921975	0.1415	rs7523562	-3.49	rs11810706	0.0613	-4.31	-0.7105	393	393	susie	0.075	8.6e-05	0.50857	0.611054	0.1415	0.000501329	0.00499441	0.100378	0.920044	3.74565	3.74565	0.290271
ENSG00000260686.1	5	122832355	122832356	0.1646	rs335180	3.1	rs4288111	0.02263	4.17	0.50695	447	21	enet	0.082	0.00016	-0.332773	0.73931	0.1646	-0.000302457	0.00464475	-0.065118	0.94808	1.06811	3	0.784777		ENSG00000171603.16	1	9824525	9824526	0.1355	rs11586485	-2.78	rs7526958	0.00176	3.51	0.50795	309	1	top1	0.0018	0.25	0.50795	0.611486	0.1355	0.00355071	0.00522095	0.680089	0.496448	0.443572	0.443572	0.931101
ENSG00000256980.4	6	73225769	73225770	0.358	rs7755521	-3.51	rs1891494	0.276188	6.69	0.28317	388	388	susie	0.31	1.5e-14	-0.33272	0.739348	0.358	0.00368265	0.00329915	1.11624	0.264318	7.86312	3	0.0489269		ENSG00000284395.1	16	1431034	1431035	0.3179	rs13336428	3.02	rs3751894	0.0635	-4.68	0.03282	484	25	enet	0.076	7.4e-05	0.50789	0.61153	0.3179	0.00271746	0.00350746	0.774765	0.438479	4.52254	4.52254	0.210288
ENSG00000184730.10	16	28495575	28495576	0.2155	rs205414	1.89	rs3785354	0.048344	3.89	0.33249	205	1	top1	0.048	0.0033	0.33249	0.73952	0.2155	0.00235818	0.00408857	0.576773	0.564093	2.71857	3	0.437081		ENSG00000108479.11	17	75765710	75765711	0.2119	rs2585746	-2.8	rs3785437	0.00285	3.81	-0.14479	357	6	lasso	0.0094	0.097	-0.50754	0.611778	0.2119	-0.00153021	0.00414072	-0.369553	0.711715	1.56797	1.56797	0.666673
ENSG00000246596.6	5	177672208	177672209	0.2625	rs10866705	-3.06	rs729459	0.21488	5.91	0.33203	243	1	top1	0.21	5.8e-10	0.332028	0.73987	0.2625	0.00317455	0.00383555	0.827664	0.407861	2.03567	3	0.565036		ENSG00000131459.12	5	180353386	180353387	0.2867	rs17079867	-3.01	rs10479572	0.15	-5.89	-0.7206	422	422	susie	0.16	4.8e-09	0.507427	0.61186	0.2867	0.00126191	0.00352504	0.357985	0.720354	0.54369	0.54369	0.909193
ENSG00000224812.2	10	44959688	44959689	0.5422	rs12766803	3.15	rs12263146	0.24464	-6.31	-0.32318	454	454	susie	0.26	5.1e-12	0.33196	0.7399	0.5422	-0.0009089	0.00258702	-0.351331	0.72534	10.6608	3	0.013709		ENSG00000197312.11	1	15617499	15617500	0.2686	rs17385885	-2.76	rs7516540	0.243	6.82	0.29434	479	7	lasso	0.25	2.2e-13	0.50703	0.612131	0.2686	0.00174058	0.00364653	0.477324	0.633131	0.500527	0.500527	0.918776
ENSG00000049759.17	18	58044366	58044367	0.2128	rs2070109	-2.79	rs2003159	-0.00338	-3.39	-0.36766	606	606	susie	0.023	0.032	-0.33198	0.7399	0.2128	-0.00273582	0.00431739	-0.633673	0.526294	9.89573	3	0.0194736		ENSG00000139726.10	12	122752773	122752774	0.1243	rs11060152	-2.6	rs1790099	0.02204	-4.07	-0.7865	297	20	enet	0.11	2.8e-06	0.50687	0.61225	0.1243	0.00349379	0.0054386	0.642407	0.520609	0.360999	0.360999	0.948176
ENSG00000196263.7	19	56507842	56507843	0.532	rs10406103	3.58	rs2058131	0.182667	-5.83	-0.334806	491	10	lasso	0.2	2.5e-09	0.331664	0.74014	0.532	0.00239032	0.00262392	0.910973	0.36231	0.403822	3	0.939452		ENSG00000100314.3	22	29720083	29720084	0.3162	rs174719	-3.11	rs140129	0.321183	7.82	-0.838557	377	377	susie	0.35	4.5e-19	-0.5067	0.61234	0.3162	-0.000637452	0.00331882	-0.192071	0.847686	27.2221	27.2221	5.28874e-06
ENSG00000108556.7	17	4903073	4903074	0.2536	rs8069678	-3.08	rs17707385	0.06996	4.82	-0.53391	443	443	susie	0.11	1e-05	0.33156	0.740225	0.2536	0.00283964	0.0038832	0.731262	0.464619	4.77394	3	0.189119		ENSG00000061938.16	3	195911944	195911945	0.2855	rs9827840	-3.27	rs6785122	0.005097	3.57	1.04218	289	35	enet	0.053	0.0009	-0.506553	0.612468	0.2855	-0.00356801	0.00361601	-0.986726	0.323777	0.253823	0.253823	0.968466
ENSG00000115602.16	2	102311501	102311502	0.3595	rs12612902	-2.51	rs4399750	0.272693	-6.7	-0.265862	569	569	susie	0.28	9e-13	0.331326	0.740398	0.3595	0.000320143	0.00313123	0.102242	0.918565	5.47937	3	0.139878		ENSG00000173801.16	17	41786930	41786931	0.8049	rs6503653	2.97	rs7213095	0.294	-7.52	-0.81894	415	415	susie	0.47	1.2e-27	0.50654	0.612478	0.8049	0.00244069	0.00221868	1.10007	0.271304	2.27453	2.27453	0.517419
ENSG00000075239.13	11	108121750	108121751	0.193	rs7927287	-2.12	rs10890819	0.057137	-4.64	0.89052	366	366	susie	0.11	1.9e-05	-0.33096	0.740675	0.193	-0.00136433	0.00426776	-0.319683	0.749209	3.21525	3	0.359614		ENSG00000103472.9	16	29074975	29074976	0.1819	rs8045276	-2.57	rs252342	0.146899	5.86	-0.14183	153	7	enet	0.16	1e-08	0.50632	0.61263	0.1819	0.00141852	0.0044259	0.320505	0.748586	1.05969	1.05969	0.786813
ENSG00000170500.12	2	100322732	100322733	0.1156	rs9308833	-3.85	rs3828193	0.050285	4.23	-0.37749	470	470	susie	0.083	0.00015	-0.330957	0.740677	0.1156	-0.00217483	0.00564732	-0.385109	0.700156	4.53196	3	0.209457		ENSG00000065154.11	10	124418975	124418976	0.2519	rs12218361	-3.26	rs9422807	0.155237	-5.97	-0.41755	452	452	susie	0.16	1e-08	0.50631	0.61264	0.2519	0.00164441	0.00370776	0.443505	0.657401	4.46458	4.46458	0.215471
ENSG00000175787.16	9	94259310	94259311	0.3716	rs9696076	-3.01	rs9696843	0.178843	6.05	0.38634	426	15	lasso	0.2	3.2e-09	0.33038	0.74111	0.3716	0.000251466	0.00308899	0.0814072	0.935118	2.39991	3	0.493652		ENSG00000270480.1	4	82691736	82691737	0.1291	rs3857141	2.2	rs1112035	0.051	4.15	-0.50589	421	1	top1	0.051	0.0011	-0.5059	0.61293	0.1291	-0.00199648	0.00521811	-0.382605	0.702012	1.67962	1.67962	0.641475
ENSG00000135778.11	1	232950604	232950605	0.6939	rs12123482	-3.07	rs12744791	0.434159	8.5	-0.42746	593	6	lasso	0.53	4.5e-27	0.33005	0.74136	0.6939	0.000752531	0.00230222	0.326872	0.743765	3.34569	3	0.341334		ENSG00000166828.2	16	23182714	23182715	0.4502	rs12920317	-3.29	rs4073930	0.401295	-8.7	0.51745	485	8	lasso	0.42	7.6e-24	-0.50583	0.61298	0.4502	-0.00307558	0.00280343	-1.09708	0.272608	1.06537	1.06537	0.78544
ENSG00000197381.15	21	45074568	45074569	0.33	rs17004733	3.06	rs447656	0.059813	-4.64	-0.748	595	31	enet	0.12	5.8e-06	0.33002	0.74139	0.33	0.00103552	0.00327593	0.316098	0.751928	3.95042	3	0.266867		ENSG00000271795.1	5	151509452	151509453	0.293	rs6876572	3.17	rs357629	0.0998	5.36	0.80179	631	631	susie	0.11	2.9e-06	0.50541	0.61327	0.293	0.00312708	0.00341542	0.915578	0.359888	3.53535	3.53535	0.316206
ENSG00000197785.13	1	1512150	1512151	0.1328	rs752965	3.19	rs11804831	0.020283	-3.78	0.82608	279	279	susie	0.064	0.0008	0.32941	0.741849	0.1328	0.000732885	0.00519071	0.141192	0.887719	4.98636	3	0.172798		ENSG00000106351.12	7	100539210	100539211	0.2553	rs2293768	-1.9	rs2734897	0.183	-6.58	0.44275	305	8	lasso	0.21	3.7e-11	-0.505011	0.61355	0.2553	-0.00172637	0.00375951	-0.4592	0.646091	3.72547	3.72547	0.292675
ENSG00000185418.15	15	101724603	101724604	0.4245	rs11852731	2.58	rs9964	0.216429	-6.77	0.20921	384	384	susie	0.44	1.9e-21	0.32904	0.74213	0.4245	0.00062473	0.00289767	0.215597	0.829302	7.10415	3	0.0686511		ENSG00000087299.11	14	50312324	50312325	0.2588	rs12587877	2.78	rs11157734	0.232	-6.95	0.36118	392	4	lasso	0.24	4e-13	-0.50485	0.61366	0.2588	-0.00338402	0.00388632	-0.870751	0.38389	3.24099	3.24099	0.35594
ENSG00000146707.14	7	76625682	76625683	0.805	rs12334209	-2.39	rs11505688	0.460721	-8.62	-0.21173	167	24	enet	0.54	3.4e-28	0.3289	0.74219	0.805	0.000668384	0.00212975	0.313832	0.753649	2.5079	3	0.473865		ENSG00000215914.4	1	1699941	1699942	0.2732	rs752965	3.19	rs601141	0.155	-5.78	0.50461	302	1	top1	0.16	1.3e-08	-0.50461	0.613832	0.2732	-0.00446532	0.00380516	-1.17349	0.240598	10.4606	10.4606	0.0150305
ENSG00000262877.4	17	81390255	81390256	0.3268	rs8073182	3.55	rs11655604	0.31966	-7.12	0.32862	356	1	top1	0.32	7.3e-15	-0.32862	0.742441	0.3268	0.000273841	0.00330243	0.082921	0.933914	0.887887	3	0.82835		ENSG00000151883.17	5	50665898	50665899	0.2405	rs250223	2.36	rs12653772	0.0719	4.61	0.32823	264	30	enet	0.11	2.5e-06	-0.504551	0.61387	0.2405	-0.00113816	0.0038788	-0.293431	0.769193	1.5617	1.5617	0.668105
ENSG00000271967.1	6	70596437	70596438	0.285	rs3806025	3.82	rs12198920	0.262132	-6.72	0.40785	492	5	lasso	0.27	2e-12	-0.32851	0.742523	0.285	-0.00177329	0.00355785	-0.498416	0.618191	2.00792	3	0.570763		ENSG00000072958.8	19	16197577	16197578	0.3062	rs7255437	2.32	rs12461400	0.22543	-6.78	-0.5164	449	449	susie	0.23	3.1e-12	0.50436	0.614008	0.3062	0.000611104	0.00342174	0.178595	0.858256	0.684881	0.684881	0.876754
ENSG00000114054.13	3	136250305	136250306	0.1422	rs17200503	-1.69	rs1145106	0.0687	-4.05	-0.3284	284	1	top1	0.069	0.00053	0.32838	0.74263	0.1422	0.00176204	0.00500092	0.352344	0.72458	1.42537	3	0.699598		ENSG00000178568.14	2	212538840	212538841	0.1705	rs7564590	3.21	rs4580336	0.073359	4.71	0.22727	496	4	lasso	0.095	9.5e-06	0.504324	0.614034	0.1705	0.000847868	0.00460728	0.184028	0.853992	6.73305	6.73305	0.080911
ENSG00000108828.15	17	43025122	43025123	0.1533	rs2593595	-3.28	rs455055	0.14211	-5.71	0.28055	236	7	lasso	0.18	1.5e-08	-0.32835	0.742647	0.1533	-4.9018e-05	0.00481597	-0.0101782	0.991879	3.16476	3	0.366914		ENSG00000104388.14	8	60516856	60516857	0.0912	rs10092218	-2.69	rs948421	-0.00315	3.61	-0.06087	398	7	lasso	0.031	0.0091	-0.504215	0.6141	0.0912	-0.00298659	0.0062955	-0.4744	0.635214	1.66527	1.66527	0.644682
ENSG00000100422.13	22	46738260	46738261	0.252	rs5767592	3.45	rs2748341	-0.00289	3.97	-0.998149	569	23	enet	0.029	0.019	-0.32828	0.7427	0.252	-0.00029353	0.00377094	-0.07784	0.937955	4.50005	3	0.212286		ENSG00000278000.1	18	80161751	80161752	0.1303	rs12201	-2.43	rs6506819	0.05246	-5.18	0.55234	231	3	lasso	0.079	5.6e-05	-0.5042	0.614121	0.1303	-0.000912507	0.0052295	-0.174492	0.861479	0.217069	0.217069	0.974788
ENSG00000078043.15	18	46920147	46920148	0.2353	rs11873913	-2.5	rs3809958	0.14824	-4.94	0.32806	488	1	top1	0.15	3.8e-07	-0.32806	0.74286	0.2353	-2.64439e-05	0.00388712	-0.00680297	0.994572	5.86614	3	0.118308		ENSG00000205143.2	9	34628106	34628107	0.1913	rs10758242	3.78	rs7036351	0.13708	5.46	-0.49875	365	17	enet	0.16	4.4e-09	-0.5041	0.614194	0.1913	-0.004749	0.00446965	-1.0625	0.288008	0.497704	0.497704	0.919396
ENSG00000164344.15	4	186226437	186226438	0.7016	rs6858040	2.89	rs4253239	0.0685	4.98	-0.2149	573	573	susie	0.27	1.2e-12	-0.3277	0.74314	0.7016	0.000917104	0.00230537	0.397812	0.690769	5.39228	3	0.145225		ENSG00000154102.10	16	85751128	85751129	0.2397	rs12927443	-3.21	rs2254248	0.083181	4.74	-0.50399	638	1	top1	0.083	3.5e-05	-0.50399	0.61427	0.2397	-0.00337368	0.00380249	-0.88723	0.374955	3.37737	3.37737	0.337018
ENSG00000232710.1	22	42139926	42139927	0.1357	rs7286723	-2.4	rs13057094	0.03228	-3.96	0.357231	358	358	susie	0.05	0.0029	-0.32715	0.74355	0.1357	-0.00388283	0.00518662	-0.748626	0.454083	0.19654	3	0.978146		ENSG00000182871.14	21	45405136	45405137	0.4747	rs17004733	3.06	rs7282991	0.02	4.3	0.1071	475	50	enet	0.11	1.2e-06	-0.50388	0.614349	0.4747	-0.000298381	0.00273369	-0.10915	0.913084	2.6726	2.6726	0.444904
ENSG00000156171.14	1	111140215	111140216	0.6174	rs17663802	3.04	rs3762374	0.507032	8.94	0.20121	571	19	enet	0.51	3.9e-26	0.32693	0.743722	0.6174	0.000663072	0.00241214	0.274889	0.783402	3.54598	3	0.314848		ENSG00000151414.14	1	198156962	198156963	0.2123	rs1747817	1.86	rs12735509	0.098	-4.58	-0.50343	400	1	top1	0.098	7.3e-06	0.50343	0.614662	0.2123	0.00301448	0.00407773	0.739254	0.459753	1.56743	1.56743	0.666797
ENSG00000259683.1	15	84389728	84389729	0.2614	rs7237	1.46	rs950169	0.031846	3.83	-0.33875	234	4	lasso	0.042	0.0058	0.32678	0.74383	0.2614	0.00530307	0.0038013	1.39507	0.162995	4.04729	3	0.256403		ENSG00000101190.12	20	62861762	62861763	0.4238	rs6587239	2.84	rs3664	0.238	6.92	0.50711	516	516	susie	0.24	4e-13	0.50307	0.61492	0.4238	0.0016376	0.0028967	0.565332	0.571848	8.32449	8.32449	0.0397605
ENSG00000268266.1	19	57477648	57477649	0.435	rs862709	-2.29	rs12981785	0.194813	-5.97	0.537632	485	485	susie	0.21	6.9e-10	-0.326563	0.744	0.435	-0.00190697	0.00285563	-0.667793	0.504265	1.75916	3	0.623862		ENSG00000198087.7	6	47477788	47477789	0.1709	rs7765204	-3.33	rs12203295	0.133306	5.35	-0.50285	493	1	top1	0.13	1.5e-07	-0.50285	0.61507	0.1709	-0.00108816	0.00455916	-0.238676	0.811357	0.980694	0.980694	0.805923
ENSG00000138399.17	2	169573874	169573875	0.448	rs16856843	3.37	rs7349274	0.252902	6.44	0.325728	430	1	top1	0.25	1.2e-11	0.325728	0.74463	0.448	-0.000512787	0.00280882	-0.182563	0.855141	1.07758	3	0.78249		ENSG00000143554.13	1	153774808	153774809	0.1088	rs6413529	-3.16	rs12142130	0.0761	4.63	0.11615	354	11	enet	0.11	3e-06	-0.50264	0.615214	0.1088	-0.00643534	0.00578672	-1.11209	0.2661	4.75785	4.75785	0.190412
ENSG00000242779.6	19	53037897	53037898	0.438	rs10425203	3.52	rs1661917	0.246341	6.33	0.389263	474	7	lasso	0.26	7.4e-12	0.325222	0.74501	0.438	0.000490922	0.00285548	0.171923	0.863498	2.54405	3	0.467383		ENSG00000138722.9	4	89879531	89879532	0.1913	rs2870010	2.74	rs1442138	0.0633	5.24	0.50019	385	385	susie	0.084	3.2e-05	0.5026	0.61526	0.1913	0.00421192	0.00433658	0.971253	0.331422	0.41668	0.41668	0.936776
ENSG00000168159.11	1	228487120	228487121	0.158	rs1007686	2.42	rs11800309	0.02634	-3.85	0.3667	358	7	lasso	0.055	0.0017	-0.32412	0.74585	0.158	-0.00054076	0.00474892	-0.11387	0.909341	4.26957	3	0.233788		ENSG00000131791.7	1	147172549	147172550	0.1892	rs17160321	2.09	rs11239951	0.13	-5.98	-0.50397	367	367	susie	0.13	1.4e-07	0.50253	0.615294	0.1892	-0.00025892	0.00434345	-0.0596117	0.952465	1.62044	1.62044	0.654763
ENSG00000109047.7	17	9905620	9905621	0.7305	rs7208058	3.52	rs4668	0.534519	9.19	-0.01374	628	14	enet	0.58	4.9e-31	-0.32363	0.746217	0.7305	-0.000625004	0.00219908	-0.284212	0.776248	11.1559	3	0.0109119		ENSG00000257511.1	12	32727386	32727387	0.1976	rs4540912	3.09	rs11052199	0.157301	-5.82	0.4938	493	493	susie	0.16	5.5e-09	-0.50252	0.6153	0.1976	0.00188016	0.00427566	0.439735	0.660129	0.96667	0.96667	0.809316
ENSG00000122515.14	7	44748580	44748581	0.2576	rs6463267	2.7	rs17134462	0.03329	-4.24	-0.7124	423	5	lasso	0.062	0.001	0.3236	0.74624	0.2576	-0.000433213	0.00370662	-0.116875	0.906959	0.939027	3	0.816001		ENSG00000136240.9	7	6484241	6484242	0.3099	rs10447683	3.13	rs17198191	0.192	6.27	0.594286	303	303	susie	0.21	3.3e-11	0.502293	0.61546	0.3099	0.00184908	0.00343294	0.538628	0.590144	1.24647	1.24647	0.741882
ENSG00000149679.11	20	62407284	62407285	0.62	rs6142898	2.9	rs6089360	0.296509	7.05	0.7738	519	519	susie	0.32	5.8e-15	0.32356	0.7463	0.62	5.06052e-05	0.0023946	0.0211331	0.98314	2.88921	3	0.409024		ENSG00000136457.9	17	50468965	50468966	0.6274	rs17564605	-2.77	rs2290862	0.174	-7.14	0.40157	477	477	susie	0.41	2e-23	0.50207	0.615615	0.6274	0.000770224	0.00237138	0.3248	0.745332	1.26606	1.26606	0.737209
ENSG00000158483.15	11	71787509	71787510	0.514	rs17161403	-2.28	rs2040301	0.300454	7.16	0.56952	331	8	lasso	0.31	1.6e-14	0.32323	0.746523	0.514	0.00292145	0.00258799	1.12885	0.258962	6.44729	3	0.0917645		ENSG00000177565.16	3	177227999	177228000	0.1239	rs11925795	-2.37	rs11916879	0.038881	-4.29	0.1214	436	436	susie	0.048	0.0015	-0.501786	0.615818	0.1239	-0.000842319	0.00536759	-0.156927	0.875302	0.16611	0.16611	0.982865
ENSG00000132481.6	17	75876370	75876371	0.5829	rs2585746	-2.8	rs9908862	0.407993	-8.01	0.32261	382	1	top1	0.41	1.4e-19	-0.32261	0.746987	0.5829	0.000108234	0.00247381	0.0437518	0.965102	1.22224	3	0.747676		ENSG00000205037.2	16	88100984	88100985	0.2115	rs9941150	3.27	rs8050209	0.046719	4.26	0.50163	426	1	top1	0.047	0.0017	0.50163	0.61593	0.2115	0.00257997	0.00415155	0.621448	0.534305	0.861525	0.861525	0.834701
ENSG00000270083.1	22	42090027	42090028	0.4692	rs7286723	-2.4	rs2142695	0.12517	5.82	-0.312179	346	26	enet	0.2	3e-09	-0.32234	0.7472	0.4692	-0.00103763	0.00277814	-0.3735	0.708777	0.737842	3	0.864269		ENSG00000272973.1	22	23856998	23856999	0.3209	rs2082733	3.16	rs2070444	0.000561	-3.5	-0.155096	443	443	susie	0.054	0.00077	-0.5015	0.61599	0.3209	-0.00240991	0.00339737	-0.709346	0.47811	4.89477	4.89477	0.179667
ENSG00000256269.7	11	119084865	119084866	0.385	rs555639	-2.33	rs1799993	0.197166	6.07	0.20438	372	372	susie	0.2	1.6e-09	0.32223	0.747277	0.385	0.00384711	0.00336256	1.1441	0.252582	9.6313	3	0.0219748		ENSG00000267470.5	19	37549532	37549533	0.4305	rs862234	2.96	rs2290999	0.221134	6.67	0.72894	282	24	enet	0.25	1.9e-13	0.50144	0.616065	0.4305	0.0006546	0.0028621	0.228713	0.819092	1.84763	1.84763	0.604626
ENSG00000277290.1	11	243482	243483	0.412	rs12628	-2.43	rs2272563	0.317712	7.12	-0.35608	297	17	lasso	0.32	7.7e-15	-0.32199	0.747457	0.412	-0.000589535	0.00295772	-0.199321	0.842012	2.19512	3	0.532911		ENSG00000267784.1	2	178723696	178723697	0.1919	rs12614435	1.95	rs147180	0.043703	-4.27	-0.15392	428	4	lasso	0.061	0.00038	0.501232	0.616208	0.1919	0.00555585	0.00453839	1.22419	0.220881	3.39906	3.39906	0.334091
ENSG00000198128.3	1	248060681	248060682	0.4459	rs28394701	-3.36	rs6664332	0.297891	6.9	0.38556	380	380	susie	0.3	5e-14	0.32182	0.747586	0.4459	0.000730405	0.00280609	0.260293	0.794638	23.2174	3	3.63811e-05		ENSG00000163161.12	2	127294175	127294176	0.4465	rs12151780	2.43	rs4662718	0.404959	-8.8	-0.85218	456	456	susie	0.45	7.6e-26	0.500944	0.616411	0.4465	0.000374609	0.0028332	0.132221	0.894809	3.7957	3.7957	0.284387
ENSG00000259673.5	15	67521683	67521684	0.1255	rs16951541	2.55	rs3809573	0.056528	4.81	0.30199	418	418	susie	0.12	8.2e-06	0.32164	0.74772	0.1255	-0.000205375	0.0053323	-0.0385153	0.969277	2.19109	3	0.533706		ENSG00000180921.6	8	143733800	143733801	0.5107	rs6988451	-2.5	rs7831467	0.222	7.23	1.07121	309	309	susie	0.47	1.3e-27	0.500469	0.6167	0.5107	-0.000104855	0.00264071	-0.0397071	0.968327	0.75805	0.75805	0.859472
ENSG00000260233.3	11	65570422	65570423	0.21	rs35251366	-2.07	rs1152620	0.004807	3.43	-0.97571	353	8	lasso	0.02	0.042	-0.32129	0.747987	0.21	-0.00207174	0.0039734	-0.521403	0.602086	10.9061	3	0.0122446		ENSG00000120647.9	12	389454	389455	0.249	rs1500105	3.26	rs525381	0.079839	-5.56	-0.1861	389	22	enet	0.12	7.5e-07	0.50019	0.61694	0.249	0.00202619	0.00375501	0.539597	0.589475	1.11641	1.11641	0.773114
ENSG00000275389.1	12	124085760	124085761	0.2154	rs1110904	-2.4	rs10744163	0.008921	-3.43	0.0506	454	4	lasso	0.042	0.0055	-0.32115	0.7481	0.2154	-0.000230367	0.00406508	-0.0566698	0.954808	1.5327	3	0.674744		ENSG00000117877.10	19	45406208	45406209	0.2199	rs10421247	2.47	rs10412761	0.085367	-4.48	-0.50013	369	1	top1	0.085	2.8e-05	0.50013	0.616986	0.2199	0.0054833	0.00421544	1.30076	0.193339	2.22971	2.22971	0.526119
ENSG00000178752.15	2	238159007	238159008	0.4117	rs7601275	-3.51	rs3795902	0.000554	3.75	-0.546764	490	66	enet	0.068	0.00059	-0.321016	0.748198	0.4117	0.00205733	0.00296226	0.694514	0.48736	0.364868	3	0.9474		ENSG00000074201.8	11	77637804	77637805	0.1428	rs35776264	2.26	rs6592728	0.051762	4.52	-0.87369	361	7	lasso	0.095	1e-05	-0.49986	0.617	0.1428	-0.00293409	0.00505644	-0.580269	0.561733	1.06291	1.06291	0.786035
ENSG00000131748.15	17	39637064	39637065	0.1193	rs11078934	2.34	rs9904334	0.005168	-3.45	-0.28828	326	326	susie	0.051	0.0027	0.32043	0.748645	0.1193	0.00469334	0.00551594	0.850868	0.394843	0.294744	3	0.961014		ENSG00000234906.9	19	44945981	44945982	0.2809	rs283814	2.75	rs3760627	0.113908	5.49	0.49997	396	1	top1	0.11	1.3e-06	0.49997	0.617095	0.2809	0.00251789	0.0035384	0.711591	0.476718	1.44535	1.44535	0.694939
ENSG00000280399.1	3	138482064	138482065	0.4491	rs13321441	-2.89	rs13316499	0.275	-6.64	-1.2447	295	44	enet	0.32	5.3e-15	0.3203	0.74874	0.4491	0.00304943	0.0028179	1.08216	0.27918	2.25528	3	0.521142		ENSG00000033011.11	16	5071818	5071819	0.2763	rs13335236	2.85	rs7188762	0.148613	-5.47	0.49965	461	1	top1	0.15	2.8e-08	-0.49965	0.61732	0.2763	-0.002662	0.00368501	-0.722385	0.470058	1.15204	1.15204	0.764529
ENSG00000180089.5	19	55229263	55229264	0.343	rs10421676	-3.53	rs10419308	0.129138	5.6	1.27459	439	4	enet	0.13	1.5e-06	-0.319989	0.74898	0.343	-0.00165781	0.00319091	-0.519543	0.603382	1.55933	3	0.668645		ENSG00000130695.14	1	26234152	26234153	0.5493	rs807270	2.32	rs6598955	0.341	8.08	0.49904	427	1	top1	0.34	8e-19	0.49904	0.617751	0.5493	0.00139819	0.00254456	0.549481	0.582675	6.02571	6.02571	0.110366
ENSG00000257704.3	19	47274452	47274453	0.232	rs16980815	3.02	rs4804036	0.150389	-5.22	0.426531	327	11	enet	0.16	1.1e-07	-0.319775	0.74914	0.232	0.000137043	0.00392231	0.0349394	0.972128	4.2545	3	0.235261		ENSG00000228521.2	7	155204146	155204147	0.4467	rs10237786	-3.45	rs4960580	0.0784	5.19	0.296308	594	594	susie	0.1	3.7e-06	0.498935	0.61783	0.4467	0.0011858	0.00277539	0.427255	0.669193	7.15815	7.15815	0.0670242
ENSG00000064687.12	19	1040100	1040101	0.468	rs3826945	-2.36	rs10419707	0.212231	5.88	0.830594	465	36	enet	0.25	1.2e-11	0.319609	0.74926	0.468	0.00138634	0.00274028	0.505912	0.612918	0.789871	3	0.851888		ENSG00000077943.7	10	15720124	15720125	0.203	rs11259575	2.63	rs11259663	0.091573	5.27	-0.75095	469	469	susie	0.1	3.4e-06	-0.49879	0.61792	0.203	-0.000549498	0.00417627	-0.131576	0.895319	0.779274	0.779274	0.854418
ENSG00000260161.1	16	82121768	82121769	0.2665	rs8043793	3.55	rs2052587	0.014902	-3.89	-0.68074	711	10	lasso	0.023	0.031	0.3195	0.74935	0.2665	-0.00111321	0.00368569	-0.302035	0.762625	2.79824	3	0.42379		ENSG00000227999.1	21	44475096	44475097	0.2505	rs2329835	-3.02	rs3788147	0.05266	-4.34	0.7103	446	446	susie	0.11	3.2e-06	-0.49875	0.617959	0.2505	-0.00359594	0.00379653	-0.947164	0.343555	1.51863	1.51863	0.677977
ENSG00000127081.13	9	92878037	92878038	0.3031	rs6479458	3	rs10992427	0.097047	4.94	0.53818	420	28	enet	0.1	2.1e-05	-0.31941	0.74941	0.3031	0.000728845	0.00344853	0.211349	0.832615	1.32974	3	0.722084		ENSG00000142102.15	11	289137	289138	0.767	rs12628	-2.43	rs2242566	0.382166	8.53	-0.12205	318	318	susie	0.56	8.1e-35	0.49891	0.618	0.767	-0.000255829	0.00215782	-0.118559	0.905624	4.77363	4.77363	0.189143
ENSG00000014164.6	8	143541452	143541453	0.1945	rs12550634	2.41	rs746383	0.081855	4.55	-1.09788	349	349	susie	0.083	0.00015	-0.31941	0.74942	0.1945	-0.00112352	0.00425134	-0.264275	0.791568	2.21746	3	0.528518		ENSG00000267905.5	19	51341065	51341066	0.417	rs8182477	-3.07	rs8107232	0.119858	6.2	0.13143	656	656	susie	0.25	1e-13	-0.49864	0.618034	0.417	-0.00205012	0.00295594	-0.693561	0.487958	1.32029	1.32029	0.724322
ENSG00000163618.17	3	62875388	62875389	0.3194	rs9829816	-2.79	rs304191	0.00652	-4.1	-0.2817	601	601	susie	0.045	0.0046	0.319	0.74973	0.3194	-0.00112541	0.0033346	-0.337494	0.735745	1.49037	3	0.684495		ENSG00000087510.6	20	56629301	56629302	0.2722	rs11086562	3.29	rs4811741	-0.00475	3.27	1.33246	673	673	susie	-0.00051	0.34	0.49846	0.61816	0.2722	0.000701681	0.00365428	0.192016	0.84773	5.30126	5.30126	0.151021
ENSG00000164941.13	8	94813310	94813311	0.3005	rs13260234	2.3	rs2956217	0.313669	7.1	0.31891	440	2	lasso	0.32	4.4e-15	0.31867	0.74997	0.3005	0.00140492	0.00342332	0.410396	0.681516	0.570759	3	0.903092		ENSG00000178821.12	1	1919272	1919273	0.136	rs752965	3.19	rs28710181	-0.00524	-3.95	0.16339	328	21	enet	0.0021	0.24	-0.49842	0.61819	0.136	0.000478237	0.00513444	0.093143	0.92579	3.46237	3.46237	0.325675
ENSG00000122481.16	1	95234154	95234155	0.5914	rs1414896	-3.5	rs933107	0.300397	7.75	-1.25093	496	42	enet	0.44	1.3e-21	-0.31867	0.749978	0.5914	1.413e-05	0.00245318	0.00575986	0.995404	1.37521	3	0.711357		ENSG00000189241.6	6	116279902	116279903	0.2221	rs1014324	2.97	rs7770769	0.070331	4.84	-0.66895	375	6	lasso	0.088	2.1e-05	-0.49829	0.618283	0.2221	-0.00220246	0.00396038	-0.556122	0.578127	2.10572	2.10572	0.550755
ENSG00000171055.14	2	36646086	36646087	0.5455	rs2204773	3.14	rs11691600	0.564097	9.41	0.317667	599	1	top1	0.56	5.8e-30	0.317667	0.750738	0.5455	0.00159286	0.00252297	0.63134	0.527818	3.03672	3	0.385998		ENSG00000168140.4	16	4371847	4371848	0.18	rs11647828	3.31	rs9923395	0.10849	-5.56	-0.3642	414	414	susie	0.11	1.9e-06	0.49755	0.6188	0.18	-0.00100722	0.00447528	-0.225064	0.82193	2.44968	2.44968	0.484454
ENSG00000233760.1	7	26551821	26551822	0.4462	rs1013884	3.64	rs1013688	0.304689	-7.02	0.81755	452	25	enet	0.35	2e-16	-0.3176	0.75076	0.4462	-0.000891022	0.00277521	-0.321065	0.748161	7.96219	3	0.0467996		ENSG00000087365.15	11	66050728	66050729	0.6705	rs2298466	-1.98	rs1203998	0.447536	-9.35	-0.53462	357	7	lasso	0.46	6.4e-27	0.49681	0.619	0.6705	-0.000249207	0.00230008	-0.108347	0.91372	0.394639	0.394639	0.941348
ENSG00000149548.14	11	124954120	124954121	0.304	rs11219831	-2.87	rs12276686	0.137223	5.44	0.21502	508	508	susie	0.17	4.2e-08	-0.31712	0.751152	0.304	-0.00149093	0.00341293	-0.436848	0.662222	1.82586	3	0.609324		ENSG00000198898.13	7	116811069	116811070	0.1619	rs714180	-2.46	rs7804651	-0.00402	-3.27	0.700008	341	341	susie	-0.0035	0.56	0.497205	0.61904	0.1619	-0.00224634	0.00468057	-0.479929	0.631278	0.434904	0.434904	0.932941
ENSG00000275066.4	17	37609495	37609496	0.3447	rs3110648	-2.76	rs2158235	0.132359	4.75	-0.3158	304	1	top1	0.13	1.7e-06	-0.3158	0.752157	0.3447	-0.00198252	0.00321522	-0.616605	0.537495	0.212076	3	0.975617		ENSG00000275120.2	15	84633822	84633823	0.4102	rs11629962	2.41	rs3825877	0.301504	7.76	1.27947	336	28	enet	0.39	3.7e-22	0.49709	0.61912	0.4102	0.0014502	0.00295151	0.491341	0.623185	4.53199	4.53199	0.209454
ENSG00000260404.3	4	118591772	118591773	0.2821	rs17642498	3.2	rs7689541	0.184	-5.5	-0.3157	337	1	top1	0.18	1.2e-08	0.3157	0.75224	0.2821	0.00185923	0.00359619	0.516999	0.605157	0.42863	3	0.934267		ENSG00000160360.12	9	136327475	136327476	0.5499	rs10116492	2.18	rs28539249	0.248	-7.69	0.14884	366	48	enet	0.36	1.1e-19	-0.4968	0.619334	0.5499	-0.00198075	0.00260896	-0.759213	0.447725	1.33856	1.33856	0.719997
ENSG00000178665.14	7	55887474	55887475	0.4162	rs10250208	2.09	rs7456530	0.215726	-5.94	0.31557	319	1	top1	0.22	5.4e-10	-0.3156	0.75233	0.4162	-0.000243601	0.00292032	-0.0834157	0.933521	1.45166	3	0.693471		ENSG00000273247.5	4	139453805	139453806	0.3315	rs4863504	3.05	rs13103115	0.145	-5.75	-0.30371	426	426	susie	0.15	2.4e-08	0.4967	0.61938	0.3315	0.00275662	0.00328907	0.838113	0.401967	2.22981	2.22981	0.5261
ENSG00000131401.11	19	50344760	50344761	0.563	rs8112504	3.33	rs676314	0.350996	-7.5	-0.315523	399	1	top1	0.35	1.8e-16	0.315523	0.75236	0.563	0.000545036	0.00251442	0.216764	0.828392	0.37803	3	0.944743		ENSG00000150867.13	10	22714554	22714555	0.0932	rs1778317	-2.34	rs10828316	0.087717	-4.72	0.49655	342	1	top1	0.088	2.2e-05	-0.49655	0.6195	0.0932	-0.00471678	0.00634509	-0.743374	0.457255	5.25546	5.25546	0.154019
ENSG00000172992.11	17	45061108	45061109	0.5617	rs17546822	-3.54	rs708381	0.368216	-7.79	0.41924	324	324	susie	0.38	7.4e-18	-0.31549	0.75239	0.5617	0.000192963	0.00252003	0.0765714	0.938964	0.544746	3	0.908956		ENSG00000086619.13	1	236281984	236281985	0.2593	rs12136869	-2.35	rs1254188	0.0678	5.5	-0.28247	569	569	susie	0.097	7.9e-06	-0.49655	0.619505	0.2593	-0.00137782	0.00376542	-0.365914	0.714429	5.95731	5.95731	0.113706
ENSG00000018236.14	12	40692441	40692442	0.4794	rs17128462	2.42	rs7961376	0.289856	-7.05	0.1807	556	556	susie	0.31	3.1e-14	-0.31538	0.75248	0.4794	-0.0015585	0.0027806	-0.560488	0.575146	2.96152	3	0.397596		ENSG00000184967.6	12	132144447	132144448	0.2041	rs28474681	-2.78	rs10902513	0.007139	-3.73	-0.6054	316	16	enet	0.054	0.00077	-0.49641	0.61961	0.2041	-0.00379643	0.00426654	-0.889816	0.373565	0.349517	0.349517	0.950462
ENSG00000246100.3	11	115760626	115760627	0.392	rs10891920	-3.1	rs12420570	0.259523	6.44	-0.31519	471	1	top1	0.26	5.7e-12	-0.31519	0.752615	0.392	-0.0025188	0.0031699	-0.794602	0.426845	5.32463	3	0.149512		ENSG00000162873.14	1	205357089	205357090	0.3938	rs2802854	-2.62	rs10751436	0.284	7.45	0.32387	578	578	susie	0.29	1e-15	0.49636	0.619643	0.3938	0.00123428	0.00307498	0.401395	0.68813	5.0948	5.0948	0.164986
ENSG00000157106.16	16	18926453	18926454	0.2418	rs8046244	-2.7	rs2650615	0.068246	-4.16	-0.43549	312	312	susie	0.086	0.00011	0.31511	0.75268	0.2418	0.00161068	0.00380719	0.423064	0.672248	1.2069	3	0.75135		ENSG00000091140.13	7	107890969	107890970	0.2107	rs2237690	3.19	rs13646	0.0551	-4.84	-0.003153	497	30	enet	0.086	2.6e-05	0.496309	0.61968	0.2107	0.00315206	0.00413782	0.761769	0.446198	2.3315	2.3315	0.506513
ENSG00000158623.14	7	130668646	130668647	0.2815	rs10251389	-3.26	rs10128	0.141123	-5.62	-0.10508	435	435	susie	0.17	4.8e-08	0.3147	0.753	0.2815	-0.00125444	0.003555	-0.352866	0.724189	0.459105	3	0.927779		ENSG00000158483.15	11	71787509	71787510	0.5454	rs17161403	-2.28	rs7126933	0.326896	8.13	0.64173	332	13	enet	0.35	3.2e-19	0.49538	0.62	0.5454	0.00257829	0.00248598	1.03713	0.299673	6.5547	6.5547	0.0875302
ENSG00000111215.11	12	11121179	11121180	0.7616	rs757644	-3.25	rs7132674	0.519322	9.01	0.3906	362	7	enet	0.53	1.5e-27	0.31452	0.75312	0.7616	0.00304485	0.00231676	1.31427	0.188755	2.96485	3	0.397076		ENSG00000027001.9	13	23889418	23889419	0.4703	rs881428	-2.83	rs11617019	0.340594	8.64	0.4958	763	1	lasso	0.39	7.4e-22	0.49576	0.62	0.4703	-0.000230368	0.00275514	-0.0836139	0.933363	0.940101	0.940101	0.815741
ENSG00000139433.9	12	109880487	109880488	0.3099	rs11064860	3.37	rs10850913	0.061968	-4.73	-0.3086	352	352	susie	0.072	0.0004	-0.31437	0.75324	0.3099	-0.00197992	0.00339137	-0.583811	0.559348	0.975036	3	0.807292		ENSG00000213186.7	3	160485772	160485773	0.1616	rs4680582	2.91	rs721022	0.012856	-3.96	-1.25548	361	8	lasso	0.028	0.013	0.495494	0.620252	0.1616	0.00214732	0.00472666	0.454299	0.649613	0.756151	0.756151	0.859924
ENSG00000268225.2	19	52862865	52862866	0.529	rs10425203	3.38	rs3810115	0.473095	8.62	-0.314321	466	1	top1	0.47	1.5e-23	-0.314321	0.75328	0.529	-0.000875344	0.00259397	-0.337453	0.735775	0.922314	3	0.82004		ENSG00000177683.13	7	108569452	108569453	0.4369	rs848405	-2.5	rs40939	0.414	8.89	0.559307	455	455	susie	0.42	7.9e-24	0.495224	0.62044	0.4369	0.00182378	0.00280077	0.651171	0.514936	2.87492	2.87492	0.411315
ENSG00000182986.12	19	52897683	52897684	0.797	rs10425203	3.22	rs3810115	0.618889	9.84	-0.314321	457	1	top1	0.62	1.7e-34	-0.314321	0.75328	0.797	-0.000713145	0.00211331	-0.337453	0.735775	0.922314	3	0.82004		ENSG00000149743.13	11	64225869	64225870	0.2408	rs11231735	2.75	rs1544538	0.031888	-5.1	0.12731	343	343	susie	0.18	5.7e-10	-0.49376	0.621	0.2408	-0.00461696	0.00387846	-1.19041	0.233886	3.42445	3.42445	0.330693
ENSG00000237399.7	10	3141737	3141738	0.636	rs4271292	-2.6	rs10175	0.27534	7.35	0.34866	722	30	enet	0.46	5.5e-23	0.31401	0.7535	0.636	-0.000267315	0.00237045	-0.11277	0.910213	2.44501	3	0.48531		ENSG00000167525.13	17	28711853	28711854	0.5379	rs17720850	2.15	rs8074623	0.288	-7.62	-0.65118	309	8	lasso	0.38	4.1e-21	0.49417	0.621185	0.5379	-0.000810877	0.00258211	-0.314036	0.753494	4.87461	4.87461	0.181212
ENSG00000178715.8	1	15828231	15828232	0.1837	rs11810329	2.64	rs2013019	0.038217	-4.73	-0.26713	424	424	susie	0.057	0.0015	-0.31383	0.753648	0.1837	-0.000942199	0.00441274	-0.213518	0.830923	1.12012	3	0.772219		ENSG00000259498.1	15	63049386	63049387	0.2149	rs16946801	-2.87	rs923425	0.119124	-5.1	0.49413	515	1	top1	0.12	7.3e-07	-0.49413	0.62121	0.2149	-0.00545393	0.00414611	-1.31543	0.188365	5.5502	5.5502	0.135667
ENSG00000091490.10	4	25863759	25863760	0.5091	rs10032586	2.96	rs2309286	0.208	5.86	-0.3138	470	1	top1	0.21	1.2e-09	-0.3138	0.75368	0.5091	-0.00099191	0.00269073	-0.36864	0.712396	9.265	3	0.0259674		ENSG00000185290.3	7	56116399	56116400	0.4073	rs10250208	2.09	rs11982736	0.235	7.2	0.666184	276	276	susie	0.26	4.3e-14	0.493218	0.62186	0.4073	0.000605385	0.00296718	0.204027	0.838332	0.746491	0.746491	0.862218
ENSG00000271122.1	7	35695213	35695214	0.4229	rs13223811	2.83	rs4483064	0.195916	-5.88	-0.33299	544	544	susie	0.21	1.5e-09	0.3135	0.75389	0.4229	-2.91613e-05	0.00290114	-0.0100517	0.99198	1.03074	3	0.793814		ENSG00000088682.13	16	57447528	57447529	0.4487	rs4783961	2.94	rs172782	0.354785	8.38	0.55598	579	579	susie	0.37	2e-20	0.49297	0.62203	0.4487	-0.00184662	0.00290995	-0.634587	0.525698	2.9396	2.9396	0.401032
ENSG00000183397.5	19	3539153	3539154	0.585	rs567806	-3.1	rs10417370	0.384487	-7.95	-0.713878	378	7	lasso	0.39	1e-18	0.313381	0.75399	0.585	-0.00127264	0.00249332	-0.51042	0.609757	1.32583	3	0.723009		ENSG00000136999.4	8	119416305	119416306	0.4208	rs16891962	2.18	rs2465373	0.229	-6.74	0.49273	473	1	top1	0.23	2.3e-12	-0.492733	0.6222	0.4208	-0.00190045	0.00285658	-0.66529	0.505865	4.88647	4.88647	0.180302
ENSG00000266173.6	17	63741985	63741986	0.3604	rs9908004	1.86	rs940744	0.043784	-3.91	-0.31606	311	15	enet	0.14	6e-07	0.31329	0.754058	0.3604	0.000896334	0.00314184	0.28529	0.775422	0.794385	3	0.85081		ENSG00000176595.3	8	1973877	1973878	0.7061	rs17683288	3.14	rs6999840	0.517	-9.87	0.12478	628	27	enet	0.55	1.1e-34	-0.492576	0.6223	0.7061	-0.0017691	0.00229539	-0.770716	0.440875	0.706763	0.706763	0.871612
ENSG00000253837.1	8	23336207	23336208	0.2313	rs9785120	3.05	rs1002791	0.011585	-3.69	0.44896	623	623	susie	0.062	0.00098	-0.31324	0.7541	0.2313	-0.00156085	0.00396445	-0.393711	0.693794	2.3114	3	0.51034		ENSG00000184206.11	15	84235772	84235773	0.3705	rs4128911	1.67	rs3762169	0.129388	5.38	0.49256	201	1	top1	0.13	2.4e-07	0.49256	0.62233	0.3705	0.000931061	0.00313528	0.296963	0.766495	6.69596	6.69596	0.0822467
ENSG00000064692.18	5	122311690	122311691	0.318	rs17148568	3.18	rs4461665	0.09761	-5.27	0.62865	345	37	enet	0.18	3e-08	-0.31297	0.7543	0.318	-0.00180992	0.00329679	-0.548994	0.58301	6.07232	3	0.108144		ENSG00000123240.16	10	13099448	13099449	0.229	rs4409728	-2.91	rs1561570	0.049865	3.93	0.49252	649	1	top1	0.05	0.0012	0.49252	0.62235	0.229	0.00268292	0.00405197	0.662129	0.507889	3.18583	3.18583	0.363852
ENSG00000113319.12	5	80960671	80960672	0.222	rs35000	3.03	rs10063615	0.12669	-4.91	-0.31208	472	1	top1	0.13	2.8e-06	0.312081	0.75498	0.222	0.00536618	0.00418479	1.28231	0.199735	0.515657	3	0.915438		ENSG00000274834.1	16	12614450	12614451	0.1926	rs11075178	2.92	rs6498319	0.078662	-4.87	-0.20943	668	668	susie	0.09	1.8e-05	0.49245	0.6224	0.1926	0.00107115	0.00427074	0.250811	0.80196	1.79223	1.79223	0.616628
ENSG00000274105.1	12	32729023	32729024	0.1395	rs4540912	3.09	rs2632359	-0.005843	3.7	0.1232	491	491	susie	0.0031	0.23	-0.31188	0.75513	0.1395	0.00341231	0.00509123	0.670233	0.502709	3.97458	3	0.264223		ENSG00000015592.16	8	27258419	27258420	0.1847	rs2565059	2.93	rs3739212	0.0313	3.97	0.93476	631	631	susie	0.094	1.1e-05	0.491853	0.6228	0.1847	-0.000596139	0.00440878	-0.135216	0.892441	2.44708	2.44708	0.484931
ENSG00000165275.9	9	37753802	37753803	0.4216	rs17409989	3.45	rs4878174	-0.001227	3.6	1.28033	475	80	enet	0.027	0.022	-0.31188	0.75513	0.4216	-0.000245977	0.0028987	-0.0848578	0.932374	6.27393	3	0.0990173		ENSG00000125967.16	20	33674462	33674463	0.1287	rs4911323	2.18	rs2747568	0.00178	-3.61	-0.40334	270	13	lasso	0.011	0.079	0.49168	0.62295	0.1287	0.00179286	0.00526643	0.340431	0.733532	0.285509	0.285509	0.96273
ENSG00000198860.11	1	184051676	184051677	0.4128	rs789181	-2.63	rs3814333	0.243889	6.65	-0.46649	501	501	susie	0.25	1.4e-11	-0.31174	0.75524	0.4128	0.000307	0.00293365	0.104648	0.916655	0.155915	3	0.984371		ENSG00000166311.9	11	6390430	6390431	0.4629	rs10742974	3.29	rs2723656	0.186176	-6.57	-0.57847	633	633	susie	0.2	1.1e-10	0.49141	0.623	0.4629	0.00113176	0.00273876	0.41324	0.679431	5.0264	5.0264	0.169875
ENSG00000186026.6	19	44072143	44072144	0.191	rs2722738	2.87	rs4459653	0.130141	-4.88	0.311638	489	1	top1	0.13	2.1e-06	-0.311638	0.75532	0.191	0.00207111	0.0043321	0.478085	0.63259	0.213602	3	0.975364		ENSG00000134809.8	11	57530802	57530803	0.2661	rs717211	3.46	rs2649659	0.158269	5.59	0.49106	378	1	top1	0.16	9.4e-09	0.49106	0.623	0.2661	0.00177231	0.00367397	0.482396	0.629525	0.304044	0.304044	0.959266
ENSG00000101306.10	20	31819307	31819308	0.125	rs6087872	-2.36	rs6060930	0.068342	-4.46	0.0171	302	302	susie	0.077	0.00026	-0.31153	0.7554	0.125	-0.00164938	0.00531814	-0.310142	0.756453	3.31272	3	0.345877		ENSG00000214872.8	11	57542640	57542641	0.5407	rs717211	3.46	rs2649659	0.421044	8.94	0.49106	379	1	top1	0.42	4.6e-24	0.49106	0.623	0.5407	0.00124332	0.00257739	0.482396	0.629525	0.304044	0.304044	0.959266
ENSG00000232411.1	2	165839097	165839098	0.1794	rs4303728	2.81	rs6717367	0.131568	5.15	-0.311392	425	1	top1	0.13	1.8e-06	-0.311392	0.755503	0.1794	0.00140139	0.0044537	0.314657	0.753022	0.60883	3	0.894408		ENSG00000133612.18	7	151085830	151085831	0.1899	rs17714947	-2.34	rs4725388	0.118	-5.49	-0.890361	538	538	susie	0.14	1.2e-07	0.491604	0.623	0.1899	0.000716887	0.00431477	0.166147	0.868041	0.745307	0.745307	0.862499
ENSG00000260708.1	22	46762562	46762563	0.8662	rs5767592	3.45	rs12389	0.57456	-9.75	-0.323693	569	569	susie	0.6	4.3e-33	0.31137	0.75552	0.8662	0.000167095	0.00201888	0.0827664	0.934037	4.00319	3	0.26112		ENSG00000230445.4	10	27259454	27259455	0.3863	rs2031562	-3.02	rs1328602	0.313865	-7.74	0.49152	449	1	top1	0.31	3.8e-17	-0.49152	0.62306	0.3863	-0.00172687	0.00300963	-0.573782	0.566115	5.6655	5.6655	0.129068
ENSG00000160439.15	19	55071290	55071291	0.297	rs10421676	-3.53	rs1654439	0.077668	4.21	0.311351	455	1	top1	0.078	0.00024	0.311351	0.75553	0.297	0.00143044	0.00344395	0.41535	0.677886	0.992041	3	0.803178		ENSG00000122477.12	1	100178272	100178273	0.2365	rs12036260	2.83	rs6703167	0.244	6.96	0.49149	439	1	top1	0.24	3.5e-13	0.49149	0.623078	0.2365	0.00361531	0.00380528	0.950076	0.342074	5.17065	5.17065	0.159719
ENSG00000280136.2	17	118577	118578	0.2796	rs7215271	-2.88	rs28445967	-0.002405	3.22	0.27658	187	18	enet	0.0033	0.22	0.31116	0.755679	0.2796	-0.00164207	0.00355825	-0.461483	0.644452	0.392521	3	0.941783		ENSG00000132170.19	3	12287367	12287368	0.5211	rs9855183	-2.74	rs17036281	0.461775	9.31	0.49136	489	1	top1	0.46	4.9e-27	0.491364	0.623169	0.5211	0.00111205	0.0026133	0.425535	0.670447	2.67525	2.67525	0.44445
ENSG00000136631.12	1	150067292	150067293	0.102	rs3738319	2.64	rs7521768	0.043625	4.15	-0.31061	173	1	top1	0.044	0.005	-0.31061	0.7561	0.102	0.00035665	0.00590335	0.0604147	0.951825	0.974266	3	0.807478		ENSG00000241058.3	10	18659284	18659285	0.4415	rs9633629	2.6	rs7098313	0.358656	-8.24	0.46803	580	580	susie	0.36	4.8e-20	-0.49112	0.62334	0.4415	-0.000482836	0.00281569	-0.17148	0.863846	5.24207	5.24207	0.154906
ENSG00000197157.10	7	127652179	127652180	0.1684	rs1057454	-2.46	rs10487497	0.074186	4.66	-0.31032	459	1	top1	0.074	0.00033	-0.3103	0.75632	0.1684	-0.00226244	0.00462847	-0.488809	0.624977	0.843688	3	0.838991		ENSG00000227242.4	1	147056592	147056593	0.2743	rs17160321	2.09	rs12124149	0.172	6.38	-0.17625	303	11	enet	0.19	3.4e-10	0.49107	0.623379	0.2743	0.000219105	0.00359115	0.0610123	0.951349	4.23928	4.23928	0.236759
ENSG00000108433.16	17	46923074	46923075	0.3055	rs197914	2.05	rs1662594	0.109897	5.34	0.0085	288	288	susie	0.14	1e-06	-0.31023	0.756389	0.3055	-0.00158846	0.00344627	-0.460921	0.644856	1.48173	3	0.686494		ENSG00000227877.6	10	59756040	59756041	0.3249	rs7912407	2.9	rs10128501	0.281847	-7.35	0.49075	566	1	top1	0.28	2.8e-15	-0.49075	0.6236	0.3249	0.000226884	0.00331626	0.0684156	0.945455	2.10732	2.10732	0.550433
ENSG00000132383.11	17	1829701	1829702	0.3771	rs8074466	3.41	rs17761467	0.155975	5.17	0.31017	439	1	top1	0.16	1.8e-07	0.31017	0.756434	0.3771	8.3066e-05	0.00306963	0.0270606	0.978411	1.67012	3	0.643598		ENSG00000171055.14	2	36646086	36646087	0.6029	rs2204773	3.14	rs11691600	0.377877	9.13	0.31767	601	18	enet	0.46	5.2e-27	0.490372	0.623871	0.6029	0.00164108	0.00241688	0.679009	0.497132	2.64842	2.64842	0.449065
ENSG00000279320.1	3	146506559	146506560	0.4391	rs2174783	-3.39	rs1997604	0.346	-7.42	0.3098	409	1	top1	0.35	3.1e-16	-0.3098	0.75671	0.4391	-0.000310726	0.00284264	-0.109309	0.912958	0.66883	3	0.88051		ENSG00000170606.14	5	133051961	133051962	0.1924	rs7721953	2.48	rs7715447	0.0778	4.41	-0.51273	410	410	susie	0.09	1.6e-05	-0.489953	0.62417	0.1924	-0.00291814	0.00439933	-0.663314	0.50713	3.10683	3.10683	0.375445
ENSG00000188611.14	10	50248609	50248610	0.8571	rs7075104	2.53	rs10821678	0.384881	8.52	0.19625	299	12	enet	0.55	1.1e-28	0.30949	0.7569	0.8571	0.00155123	0.00202887	0.764578	0.444523	1.77401	3	0.620607		ENSG00000272047.1	6	158168351	158168352	0.4514	rs6933247	1.99	rs2363781	0.140877	-5.57	1.32356	530	39	enet	0.21	1.5e-11	-0.48957	0.624442	0.4514	-0.00166726	0.00278488	-0.598683	0.549384	3.00348	3.00348	0.391089
ENSG00000073605.18	17	39918649	39918650	0.4203	rs11078934	2.34	rs3169572	0.165885	-6.26	0.3542	289	12	lasso	0.21	7.2e-10	-0.30937	0.757042	0.4203	-0.00049346	0.00291447	-0.169314	0.86555	0.771938	3	0.856167		ENSG00000213999.15	19	19170288	19170289	0.3598	rs2283625	-2.98	rs10418053	0.271835	7.26	0.48927	328	1	top1	0.27	1e-14	0.48927	0.624652	0.3598	-4.85166e-05	0.00314554	-0.0154239	0.987694	1.90053	1.90053	0.593306
ENSG00000170502.12	4	87422581	87422582	0.1518	rs17013144	-2.6	rs7435692	0.0199	4.09	-0.0604	460	3	lasso	0.056	0.0016	-0.3091	0.75728	0.1518	0.00174244	0.00484602	0.359562	0.719175	1.60929	3	0.657285		ENSG00000131797.12	16	31700589	31700590	0.0774	rs3116150	-2.7	rs8062902	0.068653	4.2	-0.56638	210	210	susie	0.079	5.6e-05	-0.48905	0.62481	0.0774	0.000672525	0.00680151	0.0988787	0.921235	2.35199	2.35199	0.502634
ENSG00000152223.12	18	45967273	45967274	0.2787	rs1421183	2.92	rs3744998	0.10951	4.52	0.309	509	1	top1	0.11	1.4e-05	0.309	0.75732	0.2787	0.00228231	0.00369248	0.618096	0.536512	6.71912	3	0.0814101		ENSG00000132432.13	7	54759973	54759974	0.3855	rs2041647	-3.64	rs2124018	0.186	-6.87	0.137791	493	12	enet	0.22	7e-12	-0.489028	0.62482	0.3855	-0.000422812	0.00302429	-0.139805	0.888814	5.16709	5.16709	0.159963
ENSG00000137364.4	6	18155073	18155074	0.348	rs942470	-2.55	rs7764074	0.129485	-4.93	0.40517	490	8	lasso	0.16	1.6e-07	-0.30871	0.75754	0.348	0.00166801	0.00330103	0.505298	0.613349	6.11681	3	0.106063		ENSG00000095383.19	9	98255720	98255721	0.7049	rs2779523	-2.43	rs4743186	0.53311	-10.23	-0.89628	598	598	susie	0.56	8.7e-35	0.489	0.624865	0.7049	0.000271116	0.00224817	0.120594	0.904013	0.623128	0.623128	0.891118
ENSG00000232097.1	7	97938793	97938794	0.1778	rs1688605	-2.65	rs460	0.032827	-3.98	-0.52407	343	5	lasso	0.043	0.0052	0.3086	0.75759	0.1778	0.00112228	0.00444872	0.252271	0.800831	1.82069	3	0.610442		ENSG00000241598.5	11	1622137	1622138	0.13	rs7102751	2.91	rs12418425	0.053578	4.43	-1.0557	359	359	susie	0.077	7e-05	-0.48857	0.625	0.13	-0.00166298	0.00528395	-0.314722	0.752973	1.7002	1.7002	0.63689
ENSG00000131845.14	19	57351359	57351360	0.583	rs4801194	-3	rs7250521	0.373708	-8.13	0.275279	507	3	lasso	0.44	1.5e-21	-0.30819	0.75794	0.583	-0.00085656	0.00249066	-0.343909	0.730915	0.598926	3	0.896678		ENSG00000109180.14	4	48805211	48805212	0.1389	rs4695372	-2.08	rs2605262	-0.00137	3.75	0.35929	221	22	lasso	0.011	0.081	0.4888	0.625	0.1389	-6.85089e-05	0.00506358	-0.0135297	0.989205	3.22156	3.22156	0.35871
ENSG00000143322.19	1	179229683	179229684	0.2177	rs12022201	-2.48	rs2816177	0.089551	5.33	-0.21375	446	7	lasso	0.11	9e-06	0.30807	0.758027	0.2177	-0.00150693	0.00414319	-0.363713	0.716072	6.94464	3	0.0736833		ENSG00000174928.15	3	155806350	155806351	0.1875	rs4402973	-2.74	rs7637461	0.104632	5.43	0.46141	339	339	susie	0.11	1.9e-06	0.488536	0.62517	0.1875	0.00217969	0.00429905	0.507017	0.612143	2.49782	2.49782	0.475685
ENSG00000197978.9	15	82430019	82430020	0.4507	rs8042254	-3.43	rs2099259	0.328253	-7.27	-1.11929	327	21	enet	0.39	9.8e-19	-0.30786	0.75819	0.4507	-0.00118917	0.00288582	-0.412072	0.680286	7.90513	3	0.0480136		ENSG00000168026.18	3	39109084	39109085	0.2898	rs1606473	-2.37	rs7615849	0.207949	6.67	-0.33885	472	7	lasso	0.24	3.3e-13	-0.48834	0.625309	0.2898	-0.00102064	0.00353304	-0.288885	0.77267	1.5582	1.5582	0.668905
ENSG00000250986.1	4	3763389	3763390	0.5556	rs1188600	-3.24	rs177795	0.0256	4.52	1.6018	297	15	lasso	0.22	4.1e-10	0.3073	0.75864	0.5556	0.00242252	0.0025343	0.955889	0.339128	1.03493	3	0.792802		ENSG00000273164.1	22	19023055	19023056	0.6912	rs9606020	-2.99	rs2871006	0.356628	-8.25	-0.1665	312	33	enet	0.46	1.5e-26	0.4883	0.62532	0.6912	0.00140311	0.00230293	0.609272	0.542344	1.28225	1.28225	0.733353
ENSG00000147679.11	8	116766502	116766503	0.2666	rs720132	-3.07	rs16888728	0.162751	-5.36	-0.28356	428	428	susie	0.17	5.6e-08	0.30711	0.75876	0.2666	0.00206075	0.00363831	0.566404	0.571119	1.26589	3	0.737248		ENSG00000140470.13	15	100342004	100342005	0.1896	rs745964	2.78	rs4074098	-0.00388	-3.7	-1.74688	566	566	susie	0.0024	0.23	0.48813	0.62545	0.1896	0.0014495	0.00432819	0.334897	0.737703	0.283336	0.283336	0.963131
ENSG00000266490.1	17	30792371	30792372	0.6851	rs7215555	-1.64	rs1808257	0.251427	6.65	0.20652	269	34	lasso	0.27	2.1e-12	0.30693	0.758893	0.6851	-0.000903493	0.00226957	-0.39809	0.690564	0.535042	3	0.911128		ENSG00000159788.18	4	3314146	3314147	0.5692	rs4498196	-2.74	rs2857861	0.107	5.78	0.63391	404	19	enet	0.28	2.7e-15	-0.4881	0.6255	0.5692	-0.00133636	0.00249626	-0.535345	0.592411	0.254509	0.254509	0.968344
ENSG00000136144.11	13	49585582	49585583	0.158	rs7997798	2.51	rs9535274	0.011493	-3.88	-1.1324	382	39	enet	0.047	0.0038	0.30707	0.759	0.158	0.00132166	0.00476606	0.277307	0.781544	4.33493	3	0.227495		ENSG00000140386.12	15	76905443	76905444	0.3333	rs12899474	2.45	rs11855534	0.23035	7.16	0.08061	232	16	enet	0.25	1.5e-13	0.48801	0.62554	0.3333	0.00113526	0.00321934	0.352636	0.724361	4.24401	4.24401	0.236292
ENSG00000023909.9	1	93909455	93909456	0.1727	rs10518536	-2.78	rs718875	-0.004912	-3.27	-1.79255	433	433	susie	0.057	0.0016	-0.30655	0.759183	0.1727	-0.000335322	0.00452962	-0.0740288	0.940987	2.24605	3	0.522936		ENSG00000165322.17	10	31928875	31928876	0.1014	rs11008641	2.87	rs3006632	0.064504	-3.92	-0.48794	367	1	top1	0.065	0.00026	0.48794	0.62559	0.1014	0.00186337	0.00599182	0.310985	0.755812	2.37289	2.37289	0.498701
ENSG00000185627.17	11	236545	236546	0.572	rs12628	-2.43	rs2272563	0.441766	8.54	-0.35608	295	295	susie	0.46	1.7e-22	-0.30648	0.75924	0.572	-0.000559476	0.00251257	-0.222671	0.823792	2.35651	3	0.501782		ENSG00000230513.1	22	21002196	21002197	0.546	rs178259	-2.46	rs2075276	0.169848	7.1	0.236697	365	6	lasso	0.4	9.8e-23	0.4879	0.62565	0.546	0.000749216	0.00254059	0.294898	0.768072	1.19096	1.19096	0.755174
ENSG00000111860.13	6	118710074	118710075	0.371	rs9320680	-2.68	rs11153771	0.224398	-6.06	0.35636	389	389	susie	0.25	1.1e-11	-0.30633	0.75935	0.371	-0.000846884	0.00309472	-0.273655	0.78435	2.77442	3	0.427727		ENSG00000276250.1	17	30803653	30803654	0.111	rs7215555	-1.64	rs8078182	0.111	-5.02	-0.43758	271	271	susie	0.11	1.7e-06	0.48783	0.625667	0.111	0.00134469	0.00565886	0.237627	0.812171	0.406239	0.406239	0.938951
ENSG00000188004.9	1	159855346	159855347	0.4885	rs4656252	2.84	rs4133290	0.101569	4.79	-0.64692	509	66	enet	0.13	1.4e-06	-0.30614	0.759501	0.4885	-0.000902921	0.00273115	-0.330601	0.740946	1.82787	3	0.608889		ENSG00000242612.6	16	401825	401826	0.6724	rs370681	2.95	rs3743890	0.281582	8.1	-0.1237	385	9	lasso	0.38	1.3e-21	0.48758	0.62584	0.6724	0.0031615	0.00242565	1.30336	0.192451	1.72516	1.72516	0.631355
ENSG00000205250.8	16	67192168	67192169	0.1678	rs3730403	-2.48	rs12923138	-0.003632	-3.95	-0.52418	244	16	enet	0.023	0.033	0.30583	0.75974	0.1678	0.00199163	0.0046772	0.425817	0.670241	5.20913	3	0.157109		ENSG00000272823.1	1	220829210	220829211	0.18	rs11118542	3.45	rs2131887	0.0437	4.49	0.19903	401	18	enet	0.071	0.00013	0.48751	0.625899	0.18	0.00135398	0.00445469	0.303944	0.761171	3.25154	3.25154	0.354444
ENSG00000167302.10	17	81239090	81239091	0.2062	rs8073182	3.55	rs2659005	0.02688	-4.05	-0.46214	429	429	susie	0.035	0.011	0.30579	0.759764	0.2062	0.00128501	0.00415438	0.309314	0.757083	1.16583	3	0.76121		ENSG00000156931.15	3	184812142	184812143	0.3771	rs17220640	3.17	rs16859583	0.185321	7.1	0.49358	427	427	susie	0.25	3e-13	0.487015	0.626248	0.3771	0.00184016	0.00304482	0.604357	0.545606	4.40165	4.40165	0.221233
ENSG00000055118.14	7	150978314	150978315	0.3061	rs7776885	-3.12	rs10236214	0.170405	5.69	-0.21868	562	562	susie	0.17	4.3e-08	-0.3056	0.7599	0.3061	-4.97899e-05	0.00341051	-0.014599	0.988352	5.36892	3	0.146692		ENSG00000127364.3	7	141778441	141778442	0.5254	rs6959526	-2.1	rs974008	0.591	10.96	0.54609	482	482	susie	0.61	3.8e-40	0.486865	0.62635	0.5254	-0.00106797	0.00267908	-0.398634	0.690163	14.0325	14.0325	0.00286131
ENSG00000268240.1	19	21594627	21594628	0.298	rs7250987	2.47	rs8112960	0.257995	-6.86	0.722111	293	10	lasso	0.32	9.5e-15	-0.305238	0.76018	0.298	-0.00115997	0.00347636	-0.333675	0.738625	7.28584	3	0.0633241		ENSG00000204262.11	2	189179878	189179879	0.2113	rs11686908	-2.65	rs6723725	0.054546	4.85	-0.56086	324	324	susie	0.065	0.00025	-0.486524	0.626595	0.2113	-0.00356156	0.0042157	-0.844833	0.398204	1.57226	1.57226	0.665695
ENSG00000270091.1	17	19897286	19897287	0.1403	rs10438824	-2.59	rs175922	0.128501	-4.95	-0.30499	298	1	top1	0.13	2.4e-06	0.30499	0.760375	0.1403	0.00602378	0.00506886	1.18839	0.23468	2.22863	3	0.526332		ENSG00000100359.20	22	40370590	40370591	0.3772	rs4821940	-3.07	rs9611327	0.218146	6.73	-0.498601	310	310	susie	0.25	1.5e-13	-0.4861	0.62688	0.3772	0.00015303	0.00307727	0.0497289	0.960338	4.04856	4.04856	0.256268
ENSG00000205274.3	9	33617761	33617762	0.3251	rs11557154	4.28	rs12378940	0.154436	-5.02	-1.20591	343	10	lasso	0.23	1.7e-10	0.30494	0.76041	0.3251	0.00199065	0.00334887	0.594423	0.552229	1.57804	3	0.664379		ENSG00000104497.13	8	81842865	81842866	0.2995	rs1598260	-2.47	rs10106226	0.243	6.87	-0.4861	313	1	top1	0.24	4.1e-13	-0.486102	0.6269	0.2995	-0.00508891	0.00361817	-1.40649	0.159579	2.6328	2.6328	0.451769
ENSG00000274956.2	8	62977860	62977861	0.1025	rs11998097	1.93	rs13248452	0.032551	-3.72	0.38557	425	425	susie	0.041	0.0063	0.30466	0.76062	0.1025	0.000948888	0.00587431	0.161532	0.871675	1.03402	3	0.793022		ENSG00000152926.14	7	64990807	64990808	0.4154	rs6978652	3.59	rs11771033	0.0795	5.46	1.12672	257	257	susie	0.3	1.4e-16	0.48603	0.62695	0.4154	-0.000196817	0.00292953	-0.0671838	0.946435	2.40834	2.40834	0.492084
ENSG00000104112.8	15	51681352	51681353	0.46	rs2168623	2.62	rs1551657	0.403247	-8.05	-0.30447	455	1	top1	0.4	2.5e-19	0.30447	0.76077	0.46	-0.00181178	0.00290007	-0.624736	0.532144	6.46193	3	0.091176		ENSG00000233930.3	11	1571352	1571353	0.5636	rs7102751	2.91	rs7116333	0.604297	10.77	0.48649	358	1	top1	0.6	1.6e-39	0.48649	0.627	0.5636	0.00247258	0.00246026	1.00501	0.314892	4.65981	4.65981	0.198471
ENSG00000272619.1	7	143363898	143363899	0.31	rs1525107	2.85	rs4726606	0.011567	-3.96	-1.29955	297	29	enet	0.043	0.0051	-0.3041	0.76107	0.31	0.00205886	0.0033542	0.613815	0.539337	3.93667	3	0.268385		ENSG00000196993.8	16	28751786	28751787	0.1938	rs8045276	-2.57	rs2726034	0.093977	-5.27	-0.46845	198	4	lasso	0.11	1.5e-06	0.48596	0.627	0.1938	-0.000334962	0.00428037	-0.0782554	0.937625	3.89312	3.89312	0.273239
ENSG00000173145.11	10	94362958	94362959	0.2762	rs2860746	-2.8	rs17517578	0.125314	5.55	0.05196	331	29	enet	0.14	8.7e-07	-0.30389	0.7612	0.2762	-0.00338548	0.00365392	-0.926534	0.354169	4.5088	3	0.211506		ENSG00000233900.1	10	64620921	64620922	0.182	rs2452420	3.03	rs2394085	-0.00121	-3.93	1.78992	319	23	enet	0.035	0.0061	0.48585	0.62708	0.182	0.00269265	0.00445996	0.603739	0.546017	1.60608	1.60608	0.658012
ENSG00000281538.1	22	42138105	42138106	0.5031	rs7286723	-2.4	rs13057094	0.37515	-7.7	0.357231	358	358	susie	0.46	2e-22	0.30374	0.76133	0.5031	0.000304759	0.00265795	0.11466	0.908715	0.853847	3	0.836549		ENSG00000163576.17	3	19947024	19947025	0.7433	rs7626405	-2.71	rs1133328	0.582608	10.49	0.52494	378	378	susie	0.59	1.2e-37	0.485617	0.627239	0.7433	0.000773585	0.00218818	0.353529	0.723692	4.22202	4.22202	0.238467
ENSG00000132563.15	5	138439016	138439017	0.2785	rs12188779	2.56	rs529526	0.01045	-3.72	-0.46112	292	24	enet	0.047	0.0037	0.303734	0.76133	0.2785	0.000252549	0.00357278	0.070687	0.943647	0.746313	3	0.86226		ENSG00000259562.2	15	78291220	78291221	0.3736	rs12902247	-2.73	rs7173851	0.153279	-6.28	-0.6476	397	11	enet	0.22	1e-11	0.48559	0.62726	0.3736	0.00209299	0.00312251	0.670292	0.502672	4.42051	4.42051	0.219491
ENSG00000178568.14	2	212538840	212538841	0.2012	rs7564590	3.21	rs7603109	0.083348	4.67	0.49618	496	496	susie	0.11	1.8e-05	0.303637	0.761405	0.2012	-3.85787e-05	0.00420331	-0.00917817	0.992677	6.54843	3	0.087772		ENSG00000233929.1	1	16241397	16241398	0.1356	rs11810329	2.64	rs11260732	0.0644	4.96	-0.64569	316	12	lasso	0.072	0.00012	-0.48553	0.627299	0.1356	-0.00344484	0.00520751	-0.661514	0.508283	2.65113	2.65113	0.448597
ENSG00000187678.8	5	142326454	142326455	0.2728	rs1860228	-3.07	rs1198963	0.05608	4.32	-0.1925	550	550	susie	0.067	0.00061	0.303262	0.76169	0.2728	0.000501029	0.0036229	0.138295	0.890007	3.75344	3	0.289348		ENSG00000213390.10	10	97292672	97292673	0.12	rs2185512	2.32	rs3781373	0.117892	-5.49	0.58059	449	4	enet	0.14	8.7e-08	-0.48531	0.62746	0.12	-0.00343435	0.00536122	-0.640591	0.521788	6.3679	6.3679	0.0950204
ENSG00000274419.6	17	38003975	38003976	0.3343	rs3110648	-2.76	rs9897134	0.244601	6.32	-0.30309	225	1	lasso	0.25	1.8e-11	-0.30309	0.761821	0.3343	-0.00312378	0.00331244	-0.943044	0.345658	2.7207	3	0.436722		ENSG00000164751.14	8	77001043	77001044	0.2541	rs2733727	2.74	rs4735749	0.0869	-5.18	0.48481	352	1	top1	0.087	2.4e-05	-0.484812	0.6278	0.2541	-0.00234832	0.0037718	-0.6226	0.533547	1.52162	1.52162	0.677289
ENSG00000151806.13	4	44678556	44678557	0.6635	rs12641981	3.42	rs12499960	0.271	-6.76	-0.7801	372	34	enet	0.38	8.3e-18	0.303	0.76185	0.6635	0.00219294	0.00234089	0.9368	0.348861	0.701167	3	0.872929		ENSG00000280187.1	5	69189451	69189452	0.1948	rs4976054	-2.78	rs350104	0.204	6.61	-0.7311	305	305	susie	0.21	1.6e-11	-0.484617	0.62795	0.1948	-0.00342336	0.00433799	-0.78916	0.430019	2.22112	2.22112	0.527801
ENSG00000171310.10	12	104455294	104455295	0.7862	rs12296700	3.09	rs1922261	0.556857	-9.37	-0.2898	716	716	susie	0.56	1.9e-29	0.30305	0.76186	0.7862	0.000434998	0.00210537	0.206614	0.836311	5.21422	3	0.156766		ENSG00000279656.1	14	23024216	23024217	0.7786	rs17122349	2.54	rs8013143	0.671	-11.22	-0.49737	532	532	susie	0.67	1.8e-47	0.48438	0.62812	0.7786	0.000211248	0.00214025	0.0987024	0.921375	1.95634	1.95634	0.581518
ENSG00000135972.8	2	105037982	105037983	0.1631	rs2460257	2.4	rs12611937	0.058573	-4.28	0.524862	467	467	susie	0.094	5.4e-05	-0.302973	0.761911	0.1631	-0.00161436	0.00467918	-0.345008	0.730088	2.33682	3	0.505504		ENSG00000279887.1	16	78526534	78526535	0.2388	rs4888765	-3.34	rs7194114	0.001721	3.64	-0.22231	916	916	susie	0.026	0.016	-0.48392	0.62844	0.2388	-0.000821092	0.0038657	-0.212405	0.831791	1.16952	1.16952	0.760325
ENSG00000105221.16	19	40285535	40285536	0.191	rs12609590	-2.33	rs339526	0.033245	-4.21	-0.020689	388	388	susie	0.045	0.0044	0.301519	0.76302	0.191	0.00221882	0.00424892	0.522209	0.601525	4.03206	3	0.258023		ENSG00000243566.6	7	76510427	76510428	0.325	rs12334209	-2.39	rs804025	0.199	-6.24	0.720097	193	193	susie	0.23	2.7e-12	-0.48391	0.62845	0.325	-0.00311177	0.00351382	-0.885581	0.375843	4.51657	4.51657	0.210817
ENSG00000142065.13	19	36379198	36379199	0.299	rs12976232	-3.17	rs2857	0.191586	5.68	-0.301388	297	1	top1	0.19	5.9e-09	-0.301388	0.76312	0.299	0.000321356	0.00344518	0.0932768	0.925684	2.73351	3	0.434563		ENSG00000279145.1	15	55178174	55178175	0.1639	rs12901734	2.89	rs16976149	0.080695	4.49	-0.48375	439	1	top1	0.081	4.6e-05	-0.48375	0.62856	0.1639	-0.00654099	0.00491994	-1.32949	0.183688	0.983441	0.983441	0.805259
ENSG00000169427.6	8	139703055	139703056	0.387	rs13254009	3.03	rs1469037	0.071286	-3.99	-0.30131	649	1	top1	0.071	0.00042	0.30131	0.76317	0.387	-0.000726561	0.00302716	-0.240014	0.810319	1.63168	3	0.652229		ENSG00000234353.2	22	23640761	23640762	0.4788	rs6003970	-2.62	rs7287369	0.228462	-7.01	0.468125	483	483	susie	0.23	1.2e-12	-0.4835	0.62872	0.4788	-0.00402531	0.00294502	-1.36682	0.171682	6.70561	6.70561	0.0818972
ENSG00000141279.15	17	47522941	47522942	0.159	rs2001381	2.34	rs11871364	-0.00639	-3.37	0.60759	365	13	enet	0.014	0.074	0.30128	0.763204	0.159	0.00132697	0.00468868	0.283015	0.777166	2.29461	3	0.513554		ENSG00000169857.7	15	34039175	34039176	0.2129	rs668570	-3.12	rs541098	0.007421	-4.13	0.61808	551	3	lasso	0.048	0.0014	-0.4835	0.62874	0.2129	-0.00325524	0.00416193	-0.782147	0.434128	1.37595	1.37595	0.711182
ENSG00000184640.17	17	77280568	77280569	0.7065	rs8070344	3.03	rs403483	0.333768	-7.42	0.49277	617	617	susie	0.38	5.1e-18	0.30121	0.763257	0.7065	0.000537876	0.00224235	0.239871	0.81043	0.732394	3	0.865559		ENSG00000249898.7	8	6708208	6708209	0.2447	rs10086568	3.23	rs2980647	0.0262	4.23	-0.672	806	25	enet	0.05	0.0012	-0.483225	0.6289	0.2447	-0.00348472	0.00374921	-0.929453	0.352654	4.25231	4.25231	0.235477
ENSG00000265296.1	18	14393908	14393909	0.2724	rs2041611	-3.47	rs11660136	0.18556	5.53	0.74411	189	13	enet	0.2	1.9e-09	0.3012	0.76326	0.2724	-0.00139956	0.00365056	-0.383383	0.701436	2.41224	3	0.491361		ENSG00000170242.17	11	11841422	11841423	0.2176	rs3934815	-3.55	rs11022029	0.006495	3.95	0.78601	835	6	lasso	0.015	0.051	0.4828	0.629	0.2176	0.000187942	0.0040357	0.04657	0.962856	6.06947	6.06947	0.108279
ENSG00000163082.9	2	222424516	222424517	0.3191	rs7604173	2.43	rs1347630	0.019411	-4.16	0.186754	457	62	enet	0.05	0.0028	0.30088	0.763506	0.3191	0.000983014	0.00333955	0.294355	0.768486	0.0631091	3	0.995862		ENSG00000197894.10	4	99088800	99088801	0.2939	rs2178125	-3.55	rs2602836	0.118	5.53	0.2024	500	35	enet	0.16	5.3e-09	-0.483	0.62912	0.2939	-0.00140168	0.00350493	-0.399918	0.689217	1.45306	1.45306	0.693147
ENSG00000119328.11	9	108934180	108934181	0.2604	rs1140064	-2.91	rs12340246	0.035718	-4.1	0.18929	609	609	susie	0.038	0.0084	0.30084	0.76354	0.2604	8.16644e-05	0.0036954	0.0220989	0.982369	2.90598	3	0.406349		ENSG00000161013.16	5	179806933	179806934	0.1836	rs13187310	-3.02	rs9329092	0.0345	-4.1	0.29597	443	4	lasso	0.044	0.0022	-0.482649	0.62935	0.1836	0.000402708	0.00441342	0.0912463	0.927297	1.24607	1.24607	0.741976
ENSG00000135702.14	16	75535246	75535247	0.287	rs764551	-2.69	rs2641801	0.187121	5.84	0.50669	367	367	susie	0.19	6.5e-09	0.30079	0.76358	0.287	0.00201561	0.00356363	0.565606	0.571662	1.48598	3	0.68551		ENSG00000163956.10	4	3532558	3532559	0.623	rs1188600	-3.16	rs10937930	0.141	6.54	1.05973	327	60	enet	0.31	6.6e-17	-0.4825	0.62947	0.623	-0.000828457	0.00240122	-0.345015	0.730083	0.714868	0.714868	0.869701
ENSG00000214140.10	17	76538063	76538064	0.3277	rs8070840	-2.95	rs4647887	0.084448	4.34	0.30069	501	1	top1	0.084	0.00013	0.30069	0.763652	0.3277	0.000744101	0.00329821	0.225608	0.821507	0.244214	3	0.970154		ENSG00000278200.1	17	81481569	81481570	0.2508	rs8073182	3.55	rs1984641	7.57e-05	3.35	1.78704	307	36	enet	0.031	0.0093	-0.48224	0.629636	0.2508	-0.00240895	0.00371575	-0.648308	0.516786	2.35262	2.35262	0.502515
ENSG00000163597.14	17	76557765	76557766	0.2627	rs8070840	-2.95	rs4647887	0.120955	-4.82	0.30069	504	1	top1	0.12	4.8e-06	-0.30069	0.763652	0.2627	-0.000831074	0.00368372	-0.225608	0.821507	0.244214	3	0.970154		ENSG00000281005.1	16	3263742	3263743	0.7123	rs6501170	2.85	rs224225	0.350807	-8.72	-0.4999	395	395	susie	0.36	3.4e-20	0.48204	0.62978	0.7123	0.000323235	0.00223412	0.144681	0.884963	1.00796	1.00796	0.799327
ENSG00000135452.9	12	57739735	57739736	0.0825	rs35569378	2.97	rs2069502	0.058598	-4.14	-0.3005	341	1	top1	0.059	0.0013	0.30055	0.76376	0.0825	0.00528206	0.00681702	0.774834	0.438438	5.65682	3	0.129554		ENSG00000173825.6	11	65354766	65354767	0.1263	rs17199860	-2.44	rs689288	0.06098	5.25	-0.39267	341	4	lasso	0.088	2e-05	-0.4813	0.63	0.1263	-0.00172717	0.00530806	-0.325386	0.744889	0.337386	0.337386	0.95285
ENSG00000145147.19	4	20253259	20253260	0.2171	rs2168801	-2.7	rs7664347	0.12	4.83	0.3005	377	1	top1	0.12	5e-06	0.3005	0.7638	0.2171	0.00338622	0.00406572	0.832869	0.404919	1.90633	3	0.592074		ENSG00000250878.3	13	102880098	102880099	0.655	rs2806348	3.32	rs873601	0.433111	-9.34	0.2866	702	702	susie	0.52	6.4e-32	-0.48207	0.63	0.655	-0.00123402	0.00230776	-0.534727	0.592839	1.3997	1.3997	0.705605
ENSG00000048649.13	11	77821016	77821017	0.162	rs693720	2.47	rs4944176	0.128754	-4.83	0.29992	352	1	top1	0.13	2.3e-06	-0.29992	0.76424	0.162	-0.0021996	0.00467948	-0.470053	0.638317	4.89064	3	0.179982		ENSG00000110880.10	12	108731595	108731596	0.3158	rs8179106	-3.79	rs7955873	0.134566	-5.77	-0.4813	486	1	top1	0.13	1.3e-07	0.4813	0.6303	0.3158	0.00292574	0.00342341	0.854627	0.392758	4.75585	4.75585	0.190573
ENSG00000156017.12	9	75028422	75028423	0.6656	rs808906	-3.91	rs773147	0.400986	7.95	0.18123	447	447	susie	0.4	2.9e-19	0.29985	0.76429	0.6656	0.00045373	0.00232226	0.195383	0.845093	6.60991	3	0.0854272		ENSG00000197937.12	19	53159059	53159060	0.3997	rs12972155	-3.17	rs6509728	0.047145	5.02	-0.12472	477	16	enet	0.12	4.3e-07	0.48113	0.630425	0.3997	-0.000253695	0.00298164	-0.0850856	0.932193	0.789499	0.789499	0.851977
ENSG00000166845.13	18	54357964	54357965	0.4091	rs1154742	-3.72	rs1618800	0.26257	-6.69	0.21432	384	384	susie	0.28	1e-12	-0.29959	0.76449	0.4091	0.000342909	0.00294592	0.116401	0.907335	1.12248	3	0.771649		ENSG00000152582.13	5	35617843	35617844	0.2419	rs4703506	-3.79	rs6897434	0.131	6.06	-0.44401	463	463	susie	0.18	7.4e-10	-0.480839	0.63063	0.2419	-0.00522957	0.00410061	-1.27531	0.202198	2.20514	2.20514	0.530937
ENSG00000233232.6	16	28471174	28471175	0.3895	rs205414	1.89	rs11074907	0.269332	-6.67	-0.29953	209	1	top1	0.27	2e-12	0.29953	0.76454	0.3895	0.000295291	0.00302661	0.0975646	0.922278	3.64886	3	0.301963		ENSG00000142396.10	19	58305318	58305319	0.2241	rs4801239	2.07	rs7359922	0.04176	4.41	-1.1208	339	11	enet	0.14	9.7e-08	-0.48076	0.630686	0.2241	0.000297853	0.00398378	0.0747664	0.940401	1.80327	1.80327	0.614223
ENSG00000253730.1	17	50161275	50161276	0.6771	rs17551103	-2.39	rs2412299	0.427057	8.22	0.4554	431	15	enet	0.46	1.6e-22	0.29949	0.764566	0.6771	-0.000302758	0.00230428	-0.131389	0.895467	4.22398	3	0.238272		ENSG00000232022.7	1	46432128	46432129	0.4799	rs12410307	2.95	rs2145408	0.294	7.47	-1.01738	339	339	susie	0.31	6.8e-17	-0.4807	0.63073	0.4799	0.000471387	0.00273096	0.172609	0.862959	2.32362	2.32362	0.50801
ENSG00000008277.14	7	87934142	87934143	0.2403	rs11762499	-2.99	rs2282950	0.062253	-4.45	0.02134	369	24	enet	0.16	1.4e-07	0.2993	0.76472	0.2403	-0.00376035	0.0040426	-0.930181	0.352277	3.67161	3	0.299177		ENSG00000279891.1	3	188178542	188178543	0.3413	rs13093461	-3.73	rs2222103	0.174093	5.88	-0.48068	514	1	top1	0.17	1.5e-09	-0.480677	0.630746	0.3413	-0.00208649	0.00324041	-0.643897	0.519642	0.158513	0.158513	0.983991
ENSG00000109066.13	17	74776482	74776483	0.1973	rs12451602	-2.86	rs9915279	0.052515	4.25	0.29893	448	1	top1	0.053	0.0023	0.29893	0.764991	0.1973	0.00302017	0.00422131	0.715457	0.474326	3.5546	3	0.31375		ENSG00000183426.16	16	14937413	14937414	0.6417	rs10221046	2.31	rs3198697	0.183357	-7.18	-0.37474	103	29	enet	0.43	1.1e-24	-0.48065	0.63077	0.6417	-0.000430101	0.00235108	-0.182938	0.854847	1.82547	1.82547	0.609409
ENSG00000124782.19	6	7107596	7107597	0.262	rs35751889	2.78	rs11755724	0.042383	-3.85	-0.29816	612	1	top1	0.042	0.0056	0.29816	0.765579	0.262	-0.00138928	0.00369132	-0.376364	0.706646	7.06265	3	0.0699275		ENSG00000186952.14	5	110738955	110738956	0.1895	rs10900662	-3.2	rs244929	0.165	6.4	0.57586	331	331	susie	0.17	2e-09	0.48054	0.63084	0.1895	-0.000499546	0.00434613	-0.11494	0.908492	3.17725	3.17725	0.365095
ENSG00000232215.2	1	248003128	248003129	0.2115	rs28394701	-3.36	rs6664332	0.100861	5.14	0.38556	394	3	lasso	0.14	7.5e-07	0.29794	0.765747	0.2115	0.000960375	0.00408167	0.23529	0.813984	20.2481	3	0.000150783		ENSG00000178919.8	9	97853253	97853254	0.1355	rs2805813	2.6	rs925487	0.03384	4.18	0.45577	483	483	susie	0.037	0.0049	0.4802	0.631116	0.1355	0.00108473	0.0050969	0.212822	0.831466	3.32652	3.32652	0.343969
ENSG00000116032.5	19	1000418	1000419	0.536	rs3826945	-2.36	rs2240164	0.205126	6.83	0.909755	461	35	enet	0.28	4.4e-13	0.297838	0.76583	0.536	0.000220251	0.00257329	0.0855912	0.931791	1.3458	3	0.718287		ENSG00000113272.13	5	157731196	157731197	0.3606	rs12517979	2.73	rs2270818	0.204	6.26	0.48015	547	1	top1	0.2	4.8e-11	0.480148	0.63112	0.3606	-0.0011674	0.00324062	-0.360241	0.718667	10.9919	10.9919	0.0117699
ENSG00000143001.4	1	54980791	54980792	0.3158	rs557435	3.25	rs2059688	0.133642	4.9	-0.29752	579	1	top1	0.13	1.5e-06	-0.29752	0.766072	0.3158	-0.000982855	0.0033651	-0.292073	0.770231	0.391525	3	0.941988		ENSG00000139624.12	12	50167532	50167533	0.7475	rs2655060	-2.54	rs17124432	0.554146	-10.24	0.4504	309	309	susie	0.56	7.2e-35	-0.48009	0.63116	0.7475	-6.43968e-05	0.0021814	-0.0295208	0.976449	0.232157	0.232157	0.972238
ENSG00000129566.12	14	20413428	20413429	0.325	rs3136817	-4.38	rs1713434	0.20147	-5.78	-0.2975	649	1	top1	0.2	2.2e-09	0.2975	0.76609	0.325	0.00154482	0.00330356	0.467624	0.640053	3.43762	3	0.328944		ENSG00000101574.14	18	2571508	2571509	0.2013	rs12969432	-3.4	rs770224	0.10809	5.02	-0.47985	513	1	top1	0.11	2.4e-06	-0.479847	0.631336	0.2013	-0.000591827	0.00420356	-0.140792	0.888034	0.64481	0.64481	0.886102
ENSG00000144285.17	2	166149179	166149180	0.3943	rs4303728	2.81	rs11674130	0.069316	-4.41	-0.397695	422	24	enet	0.16	2e-07	-0.297481	0.7661	0.3943	-0.000912836	0.00304484	-0.299797	0.764332	3.38077	3	0.336558		ENSG00000162623.15	1	74733408	74733409	0.3579	rs481387	3.01	rs12125889	0.178	6.61	0.44161	379	379	susie	0.2	5.8e-11	0.47965	0.631473	0.3579	0.00102042	0.00316611	0.322294	0.74723	1.90726	1.90726	0.591877
ENSG00000144021.2	2	96266131	96266132	0.0818	rs6753713	2.91	rs7562544	0.016801	-3.63	-0.19148	154	9	lasso	0.025	0.026	0.29687	0.766566	0.0818	0.000600462	0.00658663	0.0911638	0.927362	2.60516	3	0.456586		ENSG00000161542.16	17	76384520	76384521	0.7601	rs2159358	2.84	rs2279056	0.58	-10.54	-0.375	427	12	lasso	0.58	2.3e-37	0.47949	0.631592	0.7601	0.000524481	0.00216043	0.242767	0.808186	10.7306	10.7306	0.0132753
ENSG00000151240.16	10	689667	689668	0.3235	rs17221260	-2.35	rs10904450	0.249489	-6.37	0.29684	431	1	top1	0.25	1.7e-11	-0.29684	0.7666	0.3235	0.000543178	0.00332285	0.163467	0.87015	0.757537	3	0.859594		ENSG00000152910.18	16	76277277	76277278	0.1703	rs13330987	2.54	rs9319497	0.050268	4.69	-0.27335	453	453	susie	0.062	0.00033	-0.47938	0.63167	0.1703	0.00125192	0.00456388	0.27431	0.783846	0.872406	0.872406	0.832081
ENSG00000241782.1	11	77869194	77869195	0.177	rs693720	2.47	rs1630344	0.013233	-3.77	0.16519	351	351	susie	0.081	0.00017	-0.29628	0.767019	0.177	-0.00231843	0.00451127	-0.513921	0.607307	4.00758	3	0.260647		ENSG00000204178.9	1	25430857	25430858	0.2033	rs11249217	2.58	rs4649084	0.106	-4.92	0.50639	376	376	susie	0.11	1.2e-06	-0.47908	0.631884	0.2033	3.55322e-05	0.00418253	0.00849538	0.993222	2.65487	2.65487	0.447952
ENSG00000120903.12	8	27479882	27479883	0.5266	rs2565059	2.93	rs11780471	0.090776	5.82	0.90408	642	642	susie	0.35	1.8e-16	0.29622	0.76706	0.5266	0.000269076	0.00259495	0.103692	0.917414	3.6107	3	0.306687		ENSG00000141524.15	17	78132357	78132358	0.2737	rs8070344	3.03	rs17639481	0.000489	-3.8	0.12597	536	9	lasso	0.039	0.0037	-0.47872	0.632141	0.2737	-0.00200176	0.0035883	-0.557856	0.576943	0.669876	0.669876	0.880266
ENSG00000141569.10	17	75897002	75897003	0.6197	rs2585746	-2.8	rs9302994	0.311475	7.81	0.06698	388	4	lasso	0.38	3.8e-18	0.29595	0.767268	0.6197	-0.000108286	0.00239542	-0.0452054	0.963944	1.03076	3	0.79381		ENSG00000267322.2	18	49814022	49814023	0.1671	rs16951370	2.58	rs515324	-0.00147	-4.34	0.5538	566	6	lasso	0.026	0.015	-0.478683	0.632164	0.1671	-0.00168734	0.00469842	-0.359129	0.719498	3.3522	3.3522	0.340444
ENSG00000060558.3	19	3136192	3136193	0.853	rs10412849	3.48	rs310678	0.494808	8.85	0.409786	407	407	susie	0.5	1.3e-25	0.295501	0.76761	0.853	7.80072e-05	0.00203954	0.0382474	0.96949	2.65392	3	0.448115		ENSG00000160213.6	21	43776444	43776445	0.227	rs2282527	-2.16	rs2276528	0.13523	-6.35	-0.4469	285	6	lasso	0.18	5.8e-10	0.47849	0.632304	0.227	-0.00036773	0.00395757	-0.0929182	0.925969	0.0498543	0.0498543	0.997083
ENSG00000116791.13	1	74733150	74733151	0.8964	rs481387	3.01	rs17552114	0.240409	-6.52	-0.6467	379	36	enet	0.43	8.1e-21	0.29545	0.76765	0.8964	0.00272724	0.00206267	1.32219	0.186105	6.31127	3	0.0974103		ENSG00000267199.1	18	12438889	12438890	0.7935	rs661885	-2.49	rs17615158	0.44137	-9.12	-0.30468	409	409	susie	0.55	5e-34	0.478423	0.632349	0.7935	0.000680146	0.00210274	0.323457	0.746349	1.85779	1.85779	0.602441
ENSG00000276672.1	13	33846189	33846190	0.179	rs9528836	3.12	rs9540388	-0.006358	3.04	-0.7507	481	481	susie	0.032	0.014	-0.29541	0.768	0.179	-0.00080874	0.00447427	-0.180754	0.856561	2.70162	3	0.439952		ENSG00000088002.11	19	48552074	48552075	0.206	rs279451	3.22	rs2544800	0.109768	-5.21	0.19565	485	24	enet	0.13	2.5e-07	0.47816	0.632539	0.206	0.0041353	0.0041672	0.992345	0.321029	0.455415	0.455415	0.928571
ENSG00000188895.11	17	40122297	40122298	0.319	rs757411	-2.98	rs2715554	0.046764	-5.06	0.76289	304	304	susie	0.064	0.0008	-0.29491	0.768059	0.319	-0.00261601	0.00343685	-0.761165	0.446558	1.51532	3	0.67874		ENSG00000278811.4	1	147517874	147517875	0.4202	rs10494257	-2.61	rs4950382	0.47	9.75	0.60005	480	15	lasso	0.51	1.4e-30	0.47803	0.632629	0.4202	0.00406557	0.00313323	1.29757	0.194437	3.19252	3.19252	0.362884
ENSG00000225905.1	1	1422468	1422469	0.325	rs28508199	3.12	rs12089560	0.217428	-6.6	-0.28981	285	285	susie	0.23	9.1e-11	0.29486	0.768099	0.325	0.00226299	0.00339844	0.665889	0.505482	2.1109	3	0.549711		ENSG00000183421.11	21	41767105	41767106	0.2825	rs6517672	3.92	rs220128	-0.00213	-3.43	-0.7489	780	780	susie	0.038	0.0043	-0.47792	0.632706	0.2825	-0.00215763	0.0035152	-0.613798	0.539349	1.08286	1.08286	0.781213
ENSG00000137106.17	9	37422665	37422666	0.5531	rs17408134	3.87	rs7856656	0.367252	7.72	-0.39266	460	5	lasso	0.39	1.6e-18	-0.29477	0.76817	0.5531	-1.01653e-05	0.00253648	-0.00400765	0.996802	2.15023	3	0.541818		ENSG00000185627.17	11	236545	236546	0.5168	rs12628	-2.43	rs1045454	0.436968	9.21	-0.53514	295	295	susie	0.44	1.5e-25	-0.47723	0.633	0.5168	-0.000904169	0.00265361	-0.340731	0.733306	2.13276	2.13276	0.545313
ENSG00000154743.17	3	12484431	12484432	0.2478	rs9855183	-2.74	rs3806663	0.0865	4.57	-0.3067	453	9	lasso	0.14	1e-06	-0.29476	0.76818	0.2478	-0.0002866	0.0037922	-0.0755764	0.939756	1.06957	3	0.784425		ENSG00000279900.1	11	83083686	83083687	0.2368	rs11233501	-2.53	rs11233462	0.152635	-5.82	-0.47682	427	1	top1	0.15	1.8e-08	0.47682	0.633	0.2368	0.00141329	0.00392984	0.359631	0.719123	2.29431	2.29431	0.513613
ENSG00000242441.7	2	48617797	48617798	0.6188	rs2091787	-3.43	rs2140551	0.41821	-8.24	0.294356	518	1	top1	0.42	3.5e-20	-0.294356	0.768486	0.6188	0.000555177	0.00240081	0.231245	0.817124	0.315214	3	0.957142		ENSG00000251247.10	19	36850360	36850361	0.2387	rs12976232	-3.17	rs7245882	0.052651	4.71	1.61502	283	27	enet	0.14	9.5e-08	0.47743	0.633053	0.2387	0.00238	0.00390783	0.609034	0.542502	2.01641	2.01641	0.569009
ENSG00000068781.21	2	48768953	48768954	0.4216	rs2091787	-3.43	rs2140551	0.247284	-6.52	0.294356	549	1	top1	0.25	2.1e-11	-0.294356	0.768486	0.4216	0.000672599	0.00290859	0.231246	0.817124	0.315214	3	0.957142		ENSG00000134077.15	3	9363303	9363304	0.1678	rs2258767	2.9	rs2596915	0.023963	-4.04	-0.30712	549	549	susie	0.054	0.0008	0.476993	0.633367	0.1678	0.00378105	0.00479095	0.789208	0.429991	10.6902	10.6902	0.0135249
ENSG00000197312.11	1	15617499	15617500	0.1916	rs17385885	-2.76	rs7516540	0.208127	5.87	0.29434	479	1	top1	0.21	1.2e-09	0.29434	0.768499	0.1916	0.000821809	0.00430839	0.190746	0.848725	0.672212	3	0.87972		ENSG00000124357.12	2	71064343	71064344	0.1728	rs425545	-2.48	rs6713	0.099997	4.64	-0.83408	535	5	lasso	0.13	1.5e-07	-0.476963	0.633388	0.1728	-0.00400794	0.00466298	-0.859524	0.390052	1.53956	1.53956	0.673171
ENSG00000229222.1	20	49956744	49956745	0.312	rs235018	-2.76	rs676035	0.069591	3.87	0.1368	467	467	susie	0.087	0.00011	0.29438	0.7685	0.312	0.00434771	0.00352611	1.23301	0.217573	0.376543	3	0.945044		ENSG00000164008.14	1	42767268	42767269	0.4826	rs4660631	2.6	rs11210712	0.415	-8.97	-0.64923	415	415	susie	0.42	3.5e-24	0.47673	0.633557	0.4826	0.00111924	0.00270984	0.413027	0.679587	0.830363	0.830363	0.842192
ENSG00000265763.3	10	47384272	47384273	0.3309	rs4256917	2.79	rs7071684	0.071905	-5.02	-0.04952	185	9	lasso	0.17	6.6e-08	0.29401	0.7688	0.3309	0.00292333	0.00344126	0.849493	0.395607	3.8591	3	0.277086		ENSG00000153558.13	3	33277024	33277025	0.1283	rs6550181	2.92	rs4635660	0.007066	4.03	-0.75199	347	347	susie	0.052	0.00094	-0.476683	0.633588	0.1283	-0.00207741	0.00531278	-0.39102	0.695782	0.662795	0.662795	0.881918
ENSG00000279233.1	12	125138244	125138245	0.4958	rs2526737	-3.02	rs12581512	0.367617	8.44	0.305	540	540	susie	0.42	2.7e-20	0.29387	0.76886	0.4958	0.000249594	0.00268549	0.0929418	0.92595	1.18155	3	0.757433		ENSG00000232450.1	1	113699630	113699631	0.341	rs12030900	2.86	rs6669008	0.211	-6.45	0.09559	486	37	enet	0.22	1.2e-11	-0.47655	0.633679	0.341	-0.001936	0.00328836	-0.588742	0.556034	1.45884	1.45884	0.691803
ENSG00000173599.13	11	66958375	66958376	0.18	rs11227771	2.33	rs7925108	0.058325	4.11	-0.4278	240	10	enet	0.078	0.00024	-0.29386	0.768862	0.18	0.00345638	0.00444187	0.778135	0.436489	1.98939	3	0.574612		ENSG00000155897.9	8	131042425	131042426	0.2912	rs11784039	3.33	rs6470867	-0.000358	3.9	0.07575	549	549	susie	0.011	0.084	0.476383	0.6338	0.2912	0.000660848	0.00347979	0.18991	0.84938	7.40102	7.40102	0.060157
ENSG00000215866.7	1	112850642	112850643	0.3798	rs1343275	3.63	rs7527283	0.00356	-5.03	0.13161	319	33	enet	0.16	1.5e-07	0.2935	0.769142	0.3798	0.00170561	0.00307626	0.554444	0.579275	0.732379	3	0.865563		ENSG00000261502.3	16	63129653	63129654	0.1904	rs182063	-2.65	rs169129	0.169586	-5.77	-0.47604	350	1	top1	0.17	2.6e-09	0.47604	0.63404	0.1904	0.00158896	0.00430595	0.369016	0.712116	0.619554	0.619554	0.891942
ENSG00000221886.3	5	160400096	160400097	0.3744	rs11952941	-2.77	rs2961949	0.16524	-5.96	-0.06857	463	31	enet	0.28	6.9e-13	-0.293204	0.76937	0.3744	0.00136392	0.0031663	0.430764	0.66664	5.74596	3	0.124646		ENSG00000075234.16	22	46267960	46267961	0.1739	rs13055410	3.15	rs135564	-0.005341	-3.63	0.210901	461	461	susie	0.049	0.0013	0.4758	0.6342	0.1739	0.00124687	0.00454905	0.274095	0.784012	2.14388	2.14388	0.543087
ENSG00000185527.11	17	81663111	81663112	0.1733	rs11653560	3.05	rs9910792	0.037773	4.47	0.37813	313	3	lasso	0.044	0.0047	0.29304	0.769494	0.1733	-0.00121961	0.00453469	-0.26895	0.787968	0.363025	3	0.94777		ENSG00000103485.17	16	29679007	29679008	0.2477	rs6565169	3.28	rs12447415	0.17293	-5.94	-0.47571	181	1	top1	0.17	1.8e-09	0.47571	0.63428	0.2477	0.00234646	0.00381395	0.61523	0.538403	7.52149	7.52149	0.057009
ENSG00000273344.1	7	155003447	155003448	0.2877	rs10237786	-3.45	rs306290	0.139985	-5.1	-0.29287	659	1	top1	0.14	8.3e-07	0.2929	0.76962	0.2877	0.000955215	0.0034959	0.273239	0.78467	1.60458	3	0.658352		ENSG00000267309.1	19	36489902	36489903	0.1123	rs12976232	-3.17	rs2967532	0.091351	-4.59	-0.51845	312	3	lasso	0.099	6.8e-06	0.47505	0.63475	0.1123	-0.00151391	0.00563392	-0.268714	0.78815	1.03335	1.03335	0.793182
ENSG00000139174.11	12	42590354	42590355	0.2791	rs7963529	-2.88	rs10880286	0.022525	4.02	0.3181	442	442	susie	0.045	0.0044	0.29285	0.76964	0.2791	-0.00199629	0.00370605	-0.538656	0.590124	6.83333	3	0.0774043		ENSG00000117586.10	1	173207312	173207313	0.1222	rs6693531	3.3	rs4250	0.0354	3.64	0.17649	321	7	lasso	0.042	0.0029	0.4749	0.634855	0.1222	0.00182166	0.005376	0.33885	0.734723	1.235	1.235	0.744623
ENSG00000171530.13	5	77868779	77868780	0.223	rs1873425	2.85	rs374745	0.11426	-4.46	-0.29274	461	1	top1	0.11	8.9e-06	0.292735	0.76972	0.223	0.00181111	0.00401692	0.45087	0.652084	0.888803	3	0.828129		ENSG00000241186.9	3	46574533	46574534	0.4886	rs749512	-3.73	rs3806702	0.388621	8.6	0.47486	374	1	top1	0.39	7.5e-22	0.474858	0.634888	0.4886	-0.00150819	0.00277118	-0.544242	0.586275	4.42867	4.42867	0.218741
ENSG00000107537.13	10	13302411	13302412	0.3321	rs4409728	-2.91	rs1414395	0.112311	-5.48	-0.39842	692	13	enet	0.16	1.1e-07	0.2927	0.7698	0.3321	-0.00265273	0.00342443	-0.774649	0.438547	3.80366	3	0.283461		ENSG00000278535.4	17	36591797	36591798	0.375	rs17561428	-2.54	rs12150665	0.378	-8.52	0.38256	322	322	susie	0.38	2.9e-21	-0.47473	0.634983	0.375	-0.00255958	0.00307528	-0.832308	0.405235	4.55952	4.55952	0.207042
ENSG00000150527.16	14	39265283	39265284	0.122	rs9323003	2.9	rs3814860	0.09471	-4.65	0.29249	375	1	top1	0.095	5.2e-05	-0.29249	0.76991	0.122	-0.002059	0.00541742	-0.380069	0.703894	1.63684	3	0.651065		ENSG00000266094.7	1	206507529	206507530	0.1804	rs28373064	3.08	rs12569261	-0.00531	3.13	-0.43132	350	350	susie	0.004	0.19	0.47463	0.63505	0.1804	-0.00116023	0.004471	-0.259502	0.795248	3.45482	3.45482	0.326669
ENSG00000275897.1	17	50475818	50475819	0.5009	rs17564605	-2.77	rs7218003	0.166491	-6.41	0.24327	465	465	susie	0.35	3e-16	0.29236	0.77001	0.5009	0.000451359	0.00265357	0.170095	0.864936	1.64827	3	0.648496		ENSG00000228038.1	9	97094637	97094638	0.3374	rs10817771	-2.49	rs3747496	0.31441	-7.85	0.47458	287	1	top1	0.31	3.5e-17	-0.4746	0.635084	0.3374	-0.00217257	0.00325114	-0.668248	0.503975	0.168329	0.168329	0.982532
ENSG00000142794.18	1	21440127	21440128	0.8754	rs975000	-2.55	rs17420195	0.557446	9.37	-0.11392	381	21	enet	0.58	5.3e-31	-0.29216	0.770164	0.8754	-0.000609758	0.00201491	-0.302624	0.762177	2.61531	3	0.454811		ENSG00000159712.10	9	97221234	97221235	0.3412	rs10817771	-2.49	rs3747496	0.30297	-7.61	0.47458	304	1	top1	0.3	1.7e-16	-0.4746	0.635084	0.3412	-0.00216044	0.00323298	-0.668248	0.503975	0.168329	0.168329	0.982532
ENSG00000162738.5	1	160400585	160400586	0.7647	rs2039415	3.74	rs5002947	0.491715	-8.92	0.29183	494	1	top1	0.49	9.2e-25	-0.29183	0.770413	0.7647	-0.000203621	0.00214846	-0.0947756	0.924493	6.02733	3	0.110288		ENSG00000203279.3	9	97238699	97238700	0.5135	rs2805813	2.6	rs3747496	0.47535	-9.46	0.47458	314	1	top1	0.48	4.5e-28	-0.4746	0.635084	0.5135	-0.00176107	0.00263534	-0.668249	0.503975	0.168329	0.168329	0.982532
ENSG00000164308.16	5	96875938	96875939	0.5748	rs4582302	-2.45	rs27290	0.51897	9.08	0.29168	502	1	top1	0.52	1.3e-26	0.29168	0.77053	0.5748	0.000508531	0.00245129	0.207455	0.835655	11.5017	3	0.00930053		ENSG00000156256.14	21	29025708	29025709	0.2901	rs16983303	2.16	rs2832147	0.20506	-6.6	0.3077	426	426	susie	0.21	2.8e-11	-0.47449	0.635149	0.2901	0.00143575	0.00348472	0.412014	0.680329	2.54854	2.54854	0.466582
ENSG00000152117.17	2	131492812	131492813	0.8229	rs10928155	3.02	rs10171879	0.611478	-9.82	-0.448936	163	35	enet	0.65	3.7e-37	0.291553	0.770629	0.8229	0.000351661	0.00209573	0.167799	0.866741	3.38631	3	0.335809		ENSG00000154719.13	21	25607516	25607517	0.1347	rs2829714	2.34	rs2829806	0.00774	-4.25	0.484	378	17	enet	0.052	0.001	-0.47438	0.635229	0.1347	-0.0025195	0.00509086	-0.494906	0.620667	2.69056	2.69056	0.441834
ENSG00000261707.1	16	77742999	77743000	0.3338	rs4888765	-3.34	rs9927857	0.216815	-5.91	0.29136	875	1	top1	0.22	4.8e-10	-0.29136	0.77078	0.3338	-0.0015023	0.00325038	-0.462193	0.643943	2.33189	3	0.506439		ENSG00000115935.17	2	174682915	174682916	0.4363	rs1376874	3.25	rs11675139	0.170979	6.05	-0.55942	330	330	susie	0.18	4.6e-10	-0.474169	0.63538	0.4363	0.000223013	0.00285455	0.0781253	0.937728	5.3139	5.3139	0.150203
ENSG00000269609.5	10	102449816	102449817	0.1427	rs17115171	2.62	rs7342070	0.025495	4.4	0.4239	339	17	enet	0.15	2.2e-07	0.29114	0.7709	0.1427	-0.00114017	0.0049628	-0.229744	0.818291	7.59512	3	0.0551641		ENSG00000134545.13	12	10454684	10454685	0.5997	rs2607901	-2.12	rs17809278	0.334301	8.06	-0.3449	487	3	lasso	0.34	1.2e-18	-0.47409	0.63544	0.5997	-3.34243e-05	0.0024365	-0.0137182	0.989055	4.04261	4.04261	0.256899
ENSG00000112624.12	6	42746957	42746958	0.39	rs9471938	2.76	rs2395939	0.133187	4.91	0.2906	365	1	top1	0.13	1.6e-06	0.2906	0.771361	0.39	0.000947932	0.00301569	0.314333	0.753268	1.34879	3	0.717581		ENSG00000101439.8	20	23638472	23638473	0.2894	rs6114326	2.57	rs2093145	0.057	-4.65	-1.39387	541	87	enet	0.091	1.5e-05	0.47409	0.63544	0.2894	0.00126943	0.00351163	0.361493	0.717731	1.04322	1.04322	0.790794
ENSG00000076003.4	2	135876425	135876426	0.276	rs4516492	2.32	rs6430614	0.025885	4.5	-0.192157	276	19	enet	0.11	1.1e-05	0.290585	0.771369	0.276	-0.00185843	0.00360193	-0.515954	0.605886	1.5783	3	0.66432		ENSG00000182601.6	16	25692025	25692026	0.221	rs10852291	2.94	rs17795251	0.084248	-4.99	-0.47377	531	1	top1	0.084	3.2e-05	0.47377	0.63567	0.221	0.0025922	0.00406949	0.636985	0.524134	1.41515	1.41515	0.701986
ENSG00000146001.5	5	141234332	141234333	0.3147	rs4912768	-3.58	rs4151695	0.26376	-6.8	0.29024	467	1	top1	0.26	3.6e-12	-0.290238	0.77163	0.3147	0.000624792	0.00333218	0.187503	0.851267	4.0647	3	0.254562		ENSG00000168397.16	2	241637449	241637450	0.4648	rs10048694	2.91	rs4675930	0.17964	-6.67	-0.67447	276	24	enet	0.26	3.3e-14	0.473252	0.636033	0.4648	0.00107152	0.00278582	0.384635	0.700508	1.32012	1.32012	0.724362
ENSG00000137860.11	15	45252229	45252230	0.3453	rs12915209	-2.23	rs8037583	0.418449	-8.27	0.23229	340	340	susie	0.42	1.8e-20	-0.28975	0.77201	0.3453	-0.000263253	0.00320714	-0.0820835	0.93458	0.89336	3	0.82703		ENSG00000079841.18	6	71886702	71886703	0.2239	rs1410664	-4.09	rs1015945	0.075277	5.07	-0.70276	418	418	susie	0.11	2.3e-06	-0.47278	0.636372	0.2239	-0.000246318	0.00399319	-0.0616846	0.950814	5.98517	5.98517	0.112334
ENSG00000261488.1	3	112133422	112133423	0.5805	rs6796403	3.4	rs3749310	0.379	7.8	-0.2632	547	15	enet	0.39	2.5e-18	-0.28968	0.77206	0.5805	0.00156409	0.00250466	0.624474	0.532316	4.83681	3	0.184145		ENSG00000125912.10	19	3185562	3185563	0.4026	rs10412849	3.48	rs507872	0.170651	6.34	-0.65326	417	417	susie	0.19	3.1e-10	-0.4727	0.636427	0.4026	-0.000981528	0.00293522	-0.334396	0.738081	3.11442	3.11442	0.374319
ENSG00000088340.15	20	35607561	35607562	0.184	rs2425025	2.25	rs6060450	0.005619	3.87	0.6547	311	6	lasso	0.016	0.063	0.28957	0.7721	0.184	0.0029187	0.00439463	0.664152	0.506593	4.0362	3	0.257582		ENSG00000145365.10	4	112285902	112285903	0.3068	rs1471880	3.37	rs4834247	0.301	7.76	0.47269	392	1	top1	0.3	2.2e-16	0.4727	0.63643	0.3068	0.00121437	0.00340917	0.356208	0.721684	2.46406	2.46406	0.481821
ENSG00000249106.1	4	175790306	175790307	0.3812	rs13139218	2.92	rs7673823	0.24	-6.26	-0.4014	372	372	susie	0.25	2.1e-11	0.2895	0.77222	0.3812	0.000952035	0.00306297	0.31082	0.755937	2.13921	3	0.544021		ENSG00000069696.6	11	637292	637293	0.3758	rs11246380	-3.4	rs10902179	0.150946	5.44	-0.79974	471	29	enet	0.16	7.6e-09	-0.47173	0.637	0.3758	-0.00133654	0.00308258	-0.433577	0.664596	0.259206	0.259206	0.967509
ENSG00000112062.10	6	36027676	36027677	0.265	rs12197079	-2.43	rs664367	0.202971	-6.03	0.28902	391	1	top1	0.2	1.9e-09	-0.28902	0.772566	0.265	-0.000185878	0.00366249	-0.0507519	0.959523	2.4892	3	0.477247		ENSG00000095485.16	10	100267679	100267680	0.463	rs603424	-2.26	rs11597086	0.420975	8.95	-0.47647	392	392	susie	0.42	4.3e-24	-0.47178	0.63708	0.463	-0.00189891	0.00279862	-0.678517	0.497444	0.655378	0.655378	0.883646
ENSG00000197594.11	6	131808015	131808016	0.273	rs7768619	2.25	rs1800949	0.193945	-6.13	-0.28896	394	1	top1	0.19	4.7e-09	0.28896	0.772613	0.273	0.00127192	0.00365321	0.348164	0.727717	1.53938	3	0.673213		ENSG00000145919.10	5	173616659	173616660	0.267	rs6556066	-2.7	rs1469068	-0.00447	3.74	-0.2257	572	10	enet	0.0094	0.097	-0.471785	0.63708	0.267	-0.00064234	0.00365273	-0.175852	0.86041	0.99914	0.99914	0.80146
ENSG00000084072.16	1	39692181	39692182	0.6414	rs17505083	-3.49	rs12074147	0.466671	8.62	0.25233	382	382	susie	0.47	2.4e-23	0.28881	0.772727	0.6414	-0.000139029	0.00235739	-0.0589758	0.952971	2.80117	3	0.423308		ENSG00000251034.1	8	22545404	22545405	0.1271	rs8192336	-3.26	rs2469776	0.0505	-4.4	0.65953	528	528	susie	0.08	4.7e-05	-0.471759	0.6371	0.1271	-0.00483688	0.00520052	-0.930076	0.352332	7.63305	7.63305	0.0542366
ENSG00000272338.2	8	33361414	33361415	0.202	rs4389890	-2.45	rs2676415	0.155306	5.41	-0.28877	234	1	top1	0.16	2e-07	-0.28877	0.77276	0.202	0.00110683	0.00423728	0.261212	0.793929	4.84987	3	0.183126		ENSG00000228701.1	10	91798290	91798291	0.2802	rs2255188	2.9	rs2066276	0.271841	7.26	0.47089	304	1	top1	0.27	1e-14	0.47089	0.63772	0.2802	0.00118111	0.00363307	0.3251	0.745106	6.16888	6.16888	0.103677
ENSG00000164039.14	4	103099882	103099883	0.1723	rs17033652	-1.96	rs6830624	0.022	3.74	0.1382	329	6	lasso	0.036	0.01	0.2886	0.7729	0.1723	0.000887717	0.00454481	0.195326	0.845138	0.0492937	3	0.997132		ENSG00000260583.1	21	25583325	25583326	0.1172	rs2829539	2.63	rs1783012	0.05814	-4.18	0.4708	370	1	top1	0.058	0.0005	-0.47079	0.637794	0.1172	-0.00218498	0.00546941	-0.399492	0.689531	2.00907	2.00907	0.570526
ENSG00000257159.1	12	57967057	57967058	0.2469	rs11611582	-2.59	rs7299249	0.182358	5.72	0.3384	418	418	susie	0.19	9.2e-09	0.28852	0.77295	0.2469	0.00351974	0.00376224	0.935545	0.349508	3.13829	3	0.37079		ENSG00000108947.4	17	7705201	7705202	0.259	rs3803800	2.98	rs1123547	0.0595	5.39	1.16803	508	19	enet	0.14	1.1e-07	0.47067	0.63788	0.259	0.00177333	0.00369797	0.479541	0.631554	5.14058	5.14058	0.161788
ENSG00000154642.10	21	17819385	17819386	0.285	rs2849890	3.54	rs2298404	0.143297	-5.35	-0.345	510	5	lasso	0.15	2.9e-07	0.28831	0.77311	0.285	0.00207378	0.00358692	0.57815	0.563163	1.4893	3	0.684742		ENSG00000164796.17	8	113437098	113437099	0.2765	rs2044999	2.43	rs12679004	0.0461	4.9	0.66	345	23	enet	0.16	4.6e-09	0.470509	0.638	0.2765	0.00270142	0.00374729	0.7209	0.470971	3.68269	3.68269	0.297829
ENSG00000173641.17	1	16019593	16019594	0.4208	rs11810329	2.64	rs848306	0.102518	4.74	-0.50188	385	385	susie	0.15	3.9e-07	-0.28789	0.773429	0.4208	-0.000981866	0.0029371	-0.334298	0.738155	2.20895	3	0.530188		ENSG00000174007.7	3	196712292	196712293	0.2773	rs5016648	-3.28	rs7616240	0.001148	-3.47	-2.14887	403	37	enet	0.0084	0.11	0.47033	0.638119	0.2773	0.00451648	0.00377578	1.19617	0.23163	1.74321	1.74321	0.62737
ENSG00000268678.1	19	57352011	57352012	0.364	rs4801194	-3	rs862703	0.092314	-4.05	0.28721	507	1	top1	0.092	6.5e-05	-0.28721	0.77395	0.364	-0.00107511	0.00315701	-0.340548	0.733444	1.08587	3	0.780487		ENSG00000232934.7	10	112420006	112420007	0.5131	rs17130149	-3.76	rs2277205	0.11265	-6.44	0.46748	456	20	enet	0.28	4.7e-15	0.47028	0.63815	0.5131	0.00216739	0.00258984	0.83688	0.40266	2.13036	2.13036	0.545796
ENSG00000115350.11	2	74958491	74958492	0.2132	rs17010840	-3.58	rs12713820	0.077263	4.7	-0.243191	466	466	susie	0.12	6.9e-06	-0.28721	0.773952	0.2132	0.000939507	0.0041365	0.227126	0.820326	5.33267	3	0.148997		ENSG00000183248.11	19	7874378	7874379	0.1874	rs11259999	-2.58	rs652260	0.157174	-5.77	-0.47027	442	1	top1	0.16	1.1e-08	0.47027	0.638161	0.1874	0.00176407	0.00435347	0.40521	0.685323	5.02401	5.02401	0.170048
ENSG00000274414.1	20	25245228	25245229	0.119	rs2144371	2.39	rs6050757	-0.006288	3.55	-0.0159	425	425	susie	0.0066	0.15	0.28708	0.774	0.119	-0.0026365	0.00558738	-0.471866	0.637022	2.45703	3	0.483108		ENSG00000232218.1	22	32386667	32386668	0.2077	rs5998267	-2.91	rs5754009	-0.000113	-4.13	0.305476	644	644	susie	0.025	0.018	-0.4697	0.63855	0.2077	0.00171403	0.00415065	0.412955	0.679639	2.44606	2.44606	0.485117
ENSG00000115155.16	2	26558697	26558698	0.4819	rs6721395	1.78	rs869439	0.151791	-5.62	0.220921	360	42	enet	0.19	5.2e-09	0.287049	0.774075	0.4819	0.00229758	0.00278817	0.824045	0.409914	1.3568	3	0.715691		ENSG00000226469.1	12	111927017	111927018	0.0516	rs2239196	1.65	rs9971942	0.007719	3.19	-0.561	190	190	susie	0.038	0.0043	-0.46971	0.63856	0.0516	-0.00490129	0.00828317	-0.591717	0.55404	11.8007	11.8007	0.00809803
ENSG00000198468.7	1	212858087	212858088	0.6118	rs2221593	3.23	rs2279692	0.420909	-8.36	-0.52401	413	8	lasso	0.46	9.1e-23	0.28702	0.774099	0.6118	0.0011481	0.00241782	0.474851	0.634893	1.30801	3	0.727232		ENSG00000127249.14	3	193593110	193593111	0.1647	rs9844422	2.63	rs7633847	0.072437	5.05	0.61038	471	471	susie	0.098	6.9e-06	0.468902	0.639139	0.1647	0.00226398	0.00454653	0.497957	0.618514	7.39284	7.39284	0.0603766
ENSG00000099204.18	10	114685002	114685003	0.2976	rs639870	2.44	rs7096193	-0.00504	3.57	-0.89428	416	416	susie	-0.00071	0.35	0.287	0.7741	0.2976	0.000951316	0.00344323	0.276286	0.782329	0.961551	3	0.810554		ENSG00000244480.1	7	30524534	30524535	0.5269	rs6462193	2.95	rs38487	0.441	9.13	0.429926	459	459	susie	0.49	4.1e-29	0.468781	0.63923	0.5269	-0.000568884	0.00258471	-0.220096	0.825797	1.16946	1.16946	0.760338
ENSG00000142459.8	19	7830232	7830233	0.469	rs11259999	-2.58	rs652260	0.20545	-6.36	-0.470272	440	18	enet	0.25	1e-11	0.286983	0.77413	0.469	0.000852981	0.00275173	0.309981	0.756576	3.39212	3	0.335025		ENSG00000259158.3	14	70483755	70483756	0.2023	rs8004872	3.49	rs11844845	0.159	-5.82	-0.31712	510	7	lasso	0.17	3e-09	0.46848	0.63944	0.2023	0.00219068	0.00404118	0.542088	0.587758	10.1717	10.1717	0.0171618
ENSG00000028528.14	15	64094122	64094123	0.1236	rs7164156	3.35	rs12102207	0.038769	3.88	-1.84288	290	12	enet	0.042	0.0059	0.28686	0.77422	0.1236	0.000253076	0.00536802	0.0471452	0.962397	4.02709	3	0.258554		ENSG00000130956.13	9	96450200	96450201	0.2535	rs4743522	-2.41	rs6479272	-0.00197	3.32	-1.1287	366	366	susie	0.024	0.019	0.4684	0.639522	0.2535	-0.000243568	0.00374422	-0.0650518	0.948133	0.197043	0.197043	0.978065
ENSG00000176700.19	15	84632278	84632279	0.6002	rs11629962	2.41	rs1374463	0.193382	5.73	0.02585	326	326	susie	0.35	1.3e-16	0.2868	0.77426	0.6002	-0.00112896	0.00241608	-0.467271	0.640306	12.2777	3	0.00648996		ENSG00000084072.16	1	39692181	39692182	0.7228	rs17505083	-3.49	rs12074147	0.428	9.07	0.25233	382	382	susie	0.43	5.5e-25	0.46826	0.639601	0.7228	0.000394491	0.00221268	0.178286	0.858498	2.70428	2.70428	0.4395
ENSG00000149273.14	11	75399485	75399486	0.309	rs643807	-2.24	rs3133186	0.156061	-5.06	0.28681	448	1	top1	0.16	1.8e-07	-0.28681	0.774261	0.309	-0.00197293	0.0033741	-0.584728	0.558731	0.983895	3	0.805149		ENSG00000147419.17	8	27772652	27772653	0.5098	rs11136041	3.3	rs10102309	0.344	8.29	-0.43793	628	32	enet	0.36	4.5e-20	-0.46797	0.6398	0.5098	-0.00147887	0.00262926	-0.562464	0.5738	4.65603	4.65603	0.198788
ENSG00000203697.11	1	223665733	223665734	0.4193	rs6604879	-4.32	rs12137025	0.291248	7.05	-0.28637	394	1	top1	0.29	1.8e-13	-0.28637	0.774593	0.4193	-0.00336155	0.00313262	-1.07308	0.283235	9.29018	3	0.0256715		ENSG00000110042.7	11	59171429	59171430	0.4017	rs12293649	2.82	rs12275736	0.188667	6.35	-0.28572	335	10	lasso	0.22	7.3e-12	0.46756	0.64	0.4017	0.00136243	0.00301105	0.452475	0.650927	3.94226	3.94226	0.267767
ENSG00000099282.9	10	69451472	69451473	0.4277	rs5030921	-4.02	rs10509313	0.040608	4.75	0.07119	714	8	lasso	0.16	9e-08	0.28636	0.7746	0.4277	0.00128374	0.00286855	0.44752	0.6545	2.55386	3	0.465637		ENSG00000278861.1	12	123655527	123655528	0.1095	rs1707730	-1.96	rs4930708	0.047367	-4.64	0.4876	390	390	susie	0.078	6.4e-05	-0.46751	0.64013	0.1095	0.000240631	0.00571437	0.0421097	0.966411	7.13721	7.13721	0.0676507
ENSG00000272002.1	2	7260870	7260871	0.3073	rs4668507	-3.16	rs4669157	0.233321	-6.47	0.324749	526	526	susie	0.24	4e-11	-0.286113	0.774792	0.3073	-0.00146208	0.00338116	-0.432419	0.665437	2.02652	3	0.56692		ENSG00000162869.15	2	48440597	48440598	0.1562	rs2349411	-2.94	rs17398191	-0.000401	-3.76	0.17395	430	14	enet	0.051	0.0011	0.467413	0.640205	0.1562	0.00255444	0.00478014	0.534386	0.593074	2.57841	2.57841	0.461287
ENSG00000273230.1	7	1467521	1467522	0.2865	rs1949783	-2.46	rs6965558	0.211435	5.87	-0.28611	382	1	top1	0.21	8.3e-10	-0.2861	0.7748	0.2865	-0.00130586	0.00351468	-0.371545	0.710232	4.55829	3	0.207149		ENSG00000241231.1	3	181442485	181442486	0.2745	rs6797094	3.33	rs1351236	0.187364	-6.33	-0.41448	264	264	susie	0.2	6.7e-11	0.467355	0.640246	0.2745	0.00433925	0.00349877	1.24022	0.214894	6.1313	6.1313	0.105394
ENSG00000259959.1	4	47844338	47844339	0.4164	rs2351784	-2.34	rs7671780	0.124	5.11	-0.0839	424	8	lasso	0.15	5e-07	0.2859	0.77498	0.4164	0.000631372	0.00293489	0.215126	0.829669	1.27322	3	0.735502		ENSG00000272002.1	2	7260870	7260871	0.3071	rs4668507	-3.16	rs870863	0.137287	-5.41	0.22418	526	526	susie	0.14	9.7e-08	-0.467341	0.640256	0.3071	-0.00231685	0.00337346	-0.686787	0.492217	2.62937	2.62937	0.452365
ENSG00000234688.1	22	36703917	36703918	0.4211	rs4821512	-2.49	rs2064459	0.25644	-6.48	1.37055	659	659	susie	0.3	9.7e-14	-0.28568	0.77512	0.4211	0.000272046	0.00292105	0.0931331	0.925798	5.93819	3	0.114657		ENSG00000065882.15	4	37891086	37891087	0.5966	rs17498970	-3.5	rs4832960	0.159	-5.87	-0.83099	668	108	enet	0.17	3.1e-09	-0.4672	0.64034	0.5966	-0.00176339	0.00252533	-0.69828	0.485002	2.70167	2.70167	0.439944
ENSG00000246889.2	11	70398402	70398403	0.165	rs2515270	-2.71	rs12283131	-0.005296	-3.44	-0.55435	424	35	enet	0.0074	0.14	0.28519	0.775498	0.165	0.0029701	0.00465437	0.638132	0.523387	0.90692	3	0.823758		ENSG00000272259.5	20	63009382	63009383	0.7821	rs6011670	-2.77	rs6062788	0.52	-9.89	-0.46703	497	1	top1	0.52	1.2e-31	0.46703	0.64048	0.7821	1.24744e-05	0.00213301	0.00584827	0.995334	0.266191	0.266191	0.966256
ENSG00000116199.11	1	179025803	179025804	0.354	rs2999016	3	rs3813638	0.200194	-6.37	0.02568	457	26	enet	0.25	1.1e-11	0.28499	0.775654	0.354	0.00320816	0.0033112	0.96888	0.332605	2.67596	3	0.444328		ENSG00000198520.10	1	44674712	44674713	0.208	rs226072	3.35	rs4660818	0.0921	5.08	-0.1177	359	359	susie	0.098	7.1e-06	-0.46656	0.640814	0.208	0.000234523	0.00413314	0.0567422	0.954751	3.04792	3.04792	0.384296
ENSG00000163933.9	3	53130461	53130462	0.6432	rs3821854	-2.92	rs2564921	0.524	9.3	-0.5278	370	20	enet	0.59	2.2e-32	-0.28496	0.77567	0.6432	-0.000335446	0.00235372	-0.142517	0.886672	0.44299	3	0.931225		ENSG00000144645.13	3	32077579	32077580	0.4706	rs12497324	-2.8	rs9847964	0.135203	6.76	-0.18889	522	16	enet	0.28	5.3e-15	-0.466048	0.641181	0.4706	-0.000893726	0.00274959	-0.32504	0.745151	5.88752	5.88752	0.117212
ENSG00000196859.7	17	40966891	40966892	0.6957	rs4890093	-3.46	rs1510078	0.298926	6.99	-0.28492	465	1	top1	0.3	7.7e-14	-0.28492	0.775708	0.6957	-0.000424783	0.00224895	-0.18888	0.850187	9.04352	3	0.0287178		ENSG00000228663.1	20	50913730	50913731	0.2187	rs6096210	2.82	rs4809813	0.0962	4.72	0.46602	476	1	top1	0.096	8.8e-06	0.46602	0.6412	0.2187	0.00117384	0.00403509	0.290909	0.771121	2.47959	2.47959	0.47899
ENSG00000187630.15	14	23969873	23969874	0.463	rs12432194	2.45	rs7146599	0.19793	-5.71	-0.06149	487	487	susie	0.29	2.7e-13	0.28458	0.77596	0.463	0.000101975	0.00277634	0.0367301	0.9707	2.71704	3	0.43734		ENSG00000141503.15	17	4833387	4833388	0.3042	rs8069678	-3.08	rs3966782	0.0915	5.58	-0.46576	426	1	top1	0.092	1.4e-05	-0.46576	0.641385	0.3042	-0.00155446	0.00339226	-0.458238	0.646782	5.75913	5.75913	0.123936
ENSG00000184350.9	11	3232385	3232386	0.424	rs1466045	-2.91	rs81204	0.0009	-3.82	0.15296	432	57	enet	0.11	1.3e-05	-0.28356	0.776745	0.424	-0.000629978	0.00290203	-0.217082	0.828145	1.36756	3	0.713156		ENSG00000273372.1	10	79968212	79968213	0.2061	rs4357631	-2.95	rs12256689	0.100732	-4.59	0.46569	309	1	top1	0.1	5.4e-06	-0.46569	0.64143	0.2061	-0.00170632	0.00423549	-0.402863	0.687049	2.89022	2.89022	0.408863
ENSG00000137804.12	15	41332693	41332694	0.3723	rs8023925	-2.98	rs28463309	0.330288	7.59	0.233	275	275	susie	0.34	9.1e-16	0.28327	0.77697	0.3723	0.0018448	0.00311189	0.592822	0.5533	0.279874	3	0.963768		ENSG00000102575.10	19	11579007	11579008	0.2861	rs34088	2.96	rs2071484	0.044491	4.67	0.08207	382	26	enet	0.066	0.00022	0.46565	0.641465	0.2861	0.00414194	0.00365081	1.13453	0.256574	0.27136	0.27136	0.965322
ENSG00000227051.6	14	96039323	96039324	0.443	rs3811344	3.05	rs12888471	0.03217	4.21	1.20594	638	47	enet	0.064	0.00079	0.28261	0.77747	0.443	-0.00187776	0.00289131	-0.649451	0.516047	0.57952	3	0.901104		ENSG00000146070.16	6	46735692	46735693	0.5293	rs926776	-2.72	rs1421378	0.328039	7.9	0.44714	509	5	lasso	0.33	5.1e-18	0.46515	0.641825	0.5293	0.00340486	0.00268146	1.26978	0.204164	1.90317	1.90317	0.592745
ENSG00000105321.12	19	47255979	47255980	0.186	rs16980815	3.02	rs2287689	0.11689	4.58	-0.619774	319	15	enet	0.14	1.1e-06	-0.282488	0.77757	0.186	-0.0016047	0.00440148	-0.364583	0.715423	1.01746	3	0.797027		ENSG00000160392.13	19	40348454	40348455	0.2405	rs12609590	-2.33	rs11671439	0.109626	-4.93	-0.46511	377	1	top1	0.11	2.1e-06	0.46511	0.641852	0.2405	0.00138272	0.00388459	0.355952	0.721877	1.16432	1.16432	0.761574
ENSG00000152944.8	12	27022545	27022546	0.213	rs776198	-3.01	rs12811301	0.035949	-4.09	-0.0525	523	8	lasso	0.046	0.004	-0.28248	0.77758	0.213	0.000161773	0.0040799	0.0396512	0.968371	6.70642	3	0.0818679		ENSG00000235448.1	9	12814344	12814345	0.2452	rs1412301	2.63	rs1041176	0.07294	-4.91	-0.39888	514	514	susie	0.11	3.3e-06	0.465	0.64194	0.2452	0.00257904	0.00388053	0.664609	0.506301	0.474445	0.474445	0.924469
ENSG00000100580.7	14	77377108	77377109	0.202	rs11982	3.05	rs10130481	0.07494	4.33	-0.51409	537	8	lasso	0.12	5.7e-06	-0.28245	0.7776	0.202	0.000152297	0.00419416	0.0363118	0.971034	2.46476	3	0.481693		ENSG00000215154.6	16	2603349	2603350	0.3589	rs2741891	2.53	rs11646579	0.200176	6.25	0.7746	293	13	enet	0.21	1.8e-11	0.46483	0.64205	0.3589	0.0014269	0.00311749	0.45771	0.647161	3.05067	3.05067	0.383878
ENSG00000135698.9	16	82170225	82170226	0.6841	rs8043793	3.55	rs2303262	0.313956	7.47	0.82556	748	38	enet	0.36	1.1e-16	0.28243	0.77762	0.6841	-0.00262093	0.00244079	-1.0738	0.282912	5.25499	3	0.15405		ENSG00000160439.15	19	55071290	55071291	0.2953	rs10421676	-3.53	rs10418743	0.042336	-4.58	0.77637	457	18	enet	0.09	1.7e-05	-0.46481	0.642065	0.2953	-0.00161848	0.00350258	-0.462081	0.644023	0.45788	0.45788	0.928043
ENSG00000104331.8	8	56993843	56993844	0.1804	rs7018454	2.64	rs3739364	0.060016	-4.23	0.17566	441	23	enet	0.11	2e-05	0.28225	0.77775	0.1804	-0.0021243	0.00447339	-0.474875	0.634876	5.66895	3	0.128875		ENSG00000278725.1	16	28602339	28602340	0.1441	rs8045276	-2.57	rs11401	0.0731	4.28	-0.04306	187	187	susie	0.081	4.3e-05	0.46439	0.64237	0.1441	0.00161389	0.00482172	0.334712	0.737842	15.6851	15.6851	0.00131563
ENSG00000272834.1	22	40415002	40415003	0.1797	rs4821940	-3.07	rs12485003	0.0919	4.93	0.275976	298	11	lasso	0.097	4.1e-05	0.28188	0.77804	0.1797	0.00120025	0.00446376	0.268887	0.788017	1.14321	3	0.766655		ENSG00000124164.15	20	58389121	58389122	0.3076	rs6070305	-2.64	rs6015262	0.178	6.12	-0.46424	635	1	top1	0.18	1e-09	-0.46424	0.64248	0.3076	-0.00275096	0.00346197	-0.794624	0.426832	3.47642	3.47642	0.323833
ENSG00000169925.16	9	134068534	134068535	0.361	rs2023665	-2.35	rs10993907	0.011804	-4.37	-0.55833	584	10	lasso	0.074	0.00033	0.28125	0.77852	0.361	-0.000540318	0.00315682	-0.171159	0.864099	2.08065	3	0.555837		ENSG00000233121.1	3	13926812	13926813	0.2376	rs10446439	-3.08	rs13077668	0.151565	5.61	0.46417	516	1	top1	0.15	2e-08	0.46417	0.642526	0.2376	0.00272022	0.00401554	0.677423	0.498138	3.65327	3.65327	0.301421
ENSG00000145248.6	4	48483342	48483343	0.1339	rs4695372	-2.08	rs12645951	0.0103	-3.68	-0.3433	326	326	susie	0.023	0.033	0.2812	0.77853	0.1339	0.00368771	0.00530563	0.695057	0.48702	2.64933	3	0.448907		ENSG00000105397.13	19	10380675	10380676	0.3065	rs12052163	-3.25	rs280519	0.235808	-6.77	0.464	376	1	top1	0.24	9.8e-13	-0.464	0.642649	0.3065	-0.00106497	0.00337206	-0.315823	0.752137	2.36715	2.36715	0.499778
ENSG00000196950.13	2	195575976	195575977	0.244	rs1880219	2.9	rs2165059	0.237896	-6.27	-0.28064	331	1	top1	0.24	5.6e-11	0.28064	0.778987	0.244	0.000825248	0.00382423	0.215795	0.829148	1.54396	3	0.672161		ENSG00000270084.1	1	173863247	173863248	0.1622	rs1857066	2.71	rs3791020	0.0639	-4.27	0.46399	269	1	top1	0.064	0.00027	-0.46399	0.642656	0.1622	-7.80978e-05	0.00468394	-0.0166735	0.986697	1.27923	1.27923	0.734071
ENSG00000225465.8	22	29478174	29478175	0.1773	rs174719	-3.11	rs9613940	0.01587	-4.38	0.015379	406	10	lasso	0.051	0.0027	0.28064	0.77899	0.1773	0.00100218	0.00448461	0.223471	0.823169	0.749457	3	0.861514		ENSG00000124562.9	6	34757405	34757406	0.1557	rs4713842	2.76	rs188190	0.091485	-5.21	0.60514	353	353	susie	0.11	2.3e-06	-0.46367	0.642882	0.1557	-0.00308392	0.00477547	-0.645783	0.51842	5.18367	5.18367	0.158831
ENSG00000103227.18	16	970998	970999	0.6281	rs3751889	-2.71	rs12595929	0.303736	-7.2	0.56063	436	45	enet	0.36	4.2e-17	-0.28005	0.77944	0.6281	-0.00161404	0.00243422	-0.663063	0.50729	0.899115	3	0.825641		ENSG00000165124.17	9	110579879	110579880	0.5929	rs17204340	2.67	rs954901	0.15226	6.22	-0.041	656	656	susie	0.3	2.4e-16	-0.4636	0.64297	0.5929	-4.07541e-05	0.00244971	-0.0166363	0.986727	12.4271	12.4271	0.00605443
ENSG00000126464.13	19	49591642	49591643	0.561	rs7257503	3.24	rs7251877	0.367641	7.65	0.279954	362	1	top1	0.37	2.4e-17	0.279954	0.77951	0.561	0.00159936	0.0024993	0.639922	0.522224	0.881616	3	0.829862		ENSG00000140403.12	15	78264156	78264157	0.1934	rs12902247	-2.73	rs8032417	0.019418	4.21	0.2564	405	7	lasso	0.092	1.4e-05	0.46349	0.64301	0.1934	0.00310893	0.00422426	0.73597	0.461749	5.12832	5.12832	0.162639
ENSG00000160818.16	1	156601489	156601490	0.1758	rs11264467	2.45	rs10908510	0.095755	-4.48	0.27913	444	1	top1	0.096	4.8e-05	-0.27913	0.780147	0.1758	-0.000471777	0.00450983	-0.104611	0.916685	1.30431	3	0.72811		ENSG00000232709.1	10	92418666	92418667	0.3478	rs2096177	2.24	rs11186798	0.097335	4.71	0.71631	331	331	susie	0.099	6.2e-06	0.46338	0.64309	0.3478	0.00237869	0.00317213	0.74987	0.453333	6.08505	6.08505	0.107545
ENSG00000008130.15	1	1780456	1780457	0.2867	rs752965	3.19	rs1014988	0.210192	-6.19	-0.19657	289	12	lasso	0.24	3.1e-11	0.27906	0.780202	0.2867	-0.000817519	0.00355303	-0.230091	0.818021	7.86834	3	0.0488126		ENSG00000128512.20	7	112206410	112206411	0.5385	rs12668460	-2.52	rs7786289	0.11	-5.51	-0.20516	431	14	lasso	0.24	4e-13	0.463314	0.64314	0.5385	0.000559891	0.00257229	0.217662	0.827692	2.96235	2.96235	0.397466
ENSG00000166268.10	12	69825303	69825304	0.5869	rs10879020	3.25	rs1586983	0.457634	8.75	0.3224	546	546	susie	0.46	9.7e-23	0.27894	0.78029	0.5869	-0.000481298	0.00245719	-0.195874	0.844709	1.77894	3	0.619529		ENSG00000188818.12	5	850985	850986	0.2786	rs6868535	-2.6	rs10462848	0.0125	4.07	-0.48381	356	17	enet	0.072	0.00012	-0.462725	0.64356	0.2786	0.000730326	0.00354802	0.205841	0.836915	3.67235	3.67235	0.299087
ENSG00000163170.11	2	74147993	74147994	0.2279	rs7562212	-3.52	rs828883	0.190568	5.94	0.278599	356	1	top1	0.19	6.6e-09	0.278599	0.780553	0.2279	0.00140744	0.00397799	0.353807	0.723483	2.83587	3	0.417628		ENSG00000146540.14	7	1138259	1138260	0.2006	rs1949783	-2.46	rs4596552	-0.00538	3.2	-1.83669	403	42	enet	0.066	0.00022	-0.462653	0.64361	0.2006	-0.00282146	0.00429078	-0.657564	0.510818	1.55324	1.55324	0.670039
ENSG00000114978.17	2	74178897	74178898	0.2559	rs7562212	-3.52	rs828883	0.167635	-5.49	0.278599	351	1	top1	0.17	6.1e-08	-0.278599	0.780553	0.2559	-0.00132821	0.00375406	-0.353807	0.723484	2.83587	3	0.417628		ENSG00000185591.9	12	53380175	53380176	0.2164	rs10876395	-2.08	rs11170516	0.025057	5.19	-0.1021	403	403	susie	0.12	1.1e-06	0.46262	0.64364	0.2164	0.00325901	0.00408936	0.79695	0.42548	1.83092	1.83092	0.608229
ENSG00000137806.8	15	41402518	41402519	0.2821	rs8023925	-2.98	rs7168307	0.343465	-7.51	-0.33051	298	10	lasso	0.35	2.4e-16	0.2783	0.78078	0.2821	0.000256083	0.00355055	0.072125	0.942502	0.472344	3	0.924924		ENSG00000183696.13	7	48088627	48088628	0.4876	rs6977529	-2.82	rs9639996	0.248	-7.63	-0.338972	535	30	enet	0.37	8.9e-21	-0.46261	0.64364	0.4876	-0.00298925	0.00280752	-1.06473	0.286998	1.79585	1.79585	0.615838
ENSG00000280212.1	18	47076116	47076117	0.2407	rs6507752	2.26	rs8090543	-0.00597	3.22	0.16237	485	485	susie	0.047	0.0038	0.27831	0.78078	0.2407	-0.000174973	0.00384635	-0.0454907	0.963716	4.80034	3	0.187015		ENSG00000163879.10	1	37556918	37556919	0.4654	rs2884796	-2.64	rs4652958	0.277	-8.05	-0.3568	449	25	enet	0.36	4e-20	0.46248	0.643734	0.4654	0.00419186	0.00293859	1.42649	0.153728	2.4839	2.4839	0.478208
ENSG00000259877.2	16	89217652	89217653	0.5891	rs1045814	-2.92	rs4785626	0.448104	-8.51	0.24181	395	395	susie	0.47	3.1e-23	-0.27809	0.78094	0.5891	-0.00261397	0.00254894	-1.02551	0.305121	0.868311	3	0.833068		ENSG00000137648.17	11	118077011	118077012	0.2747	rs603678	-2.8	rs628269	0.000284	3.29	-1.30225	576	576	susie	0.051	0.0011	0.46193	0.644	0.2747	0.00188459	0.00362181	0.520344	0.602824	4.90037	4.90037	0.17924
ENSG00000279104.1	7	49762763	49762764	0.388	rs17663429	-2.13	rs12673518	0.151793	5.58	0.27792	406	1	top1	0.15	2.7e-07	0.2779	0.78107	0.388	-0.000170677	0.00303406	-0.0562536	0.95514	4.08965	3	0.251944		ENSG00000122034.14	13	27424543	27424544	0.1225	rs9512817	-2.5	rs9805452	0.0225	-3.85	0.3806	565	565	susie	0.035	0.0055	0.46218	0.644	0.1225	0.000895448	0.00536198	0.166999	0.867371	5.42491	5.42491	0.143199
ENSG00000197619.13	19	52008229	52008230	0.153	rs4802847	3.35	rs17835649	0.044978	-4.37	0.493843	598	598	susie	0.064	0.0008	-0.277102	0.7817	0.153	-0.000978749	0.00480507	-0.203691	0.838595	4.91102	3	0.17843		ENSG00000279275.1	18	13280109	13280110	0.4209	rs9951318	-2.95	rs11080640	0.20007	-6.33	-0.46201	461	1	top1	0.2	7.4e-11	0.462012	0.644073	0.4209	0.00187332	0.00283861	0.659945	0.509289	3.57597	3.57597	0.311042
ENSG00000272912.1	10	102914584	102914585	0.3606	rs17115171	2.62	rs7096169	0.145289	-6.1	0.61501	339	11	lasso	0.21	6.1e-10	-0.27694	0.7818	0.3606	-0.00376294	0.00326751	-1.15162	0.249475	1.59546	3	0.660421		ENSG00000112062.10	6	36027676	36027677	0.1633	rs12197079	-2.43	rs3752525	0.044759	-4.46	0.31267	391	391	susie	0.082	3.8e-05	-0.46194	0.644126	0.1633	-0.000301974	0.00466707	-0.0647031	0.94841	1.3854	1.3854	0.708961
ENSG00000095321.16	9	129111188	129111189	0.2577	rs10988429	3.06	rs12346996	0.22208	-5.95	-0.27673	375	1	top1	0.22	2.8e-10	0.27673	0.78199	0.2577	0.00175645	0.00375977	0.467171	0.640378	0.707807	3	0.871366		ENSG00000249626.1	3	197634314	197634315	0.3449	rs9858256	2.9	rs9917735	0.146368	-5.76	-0.2316	367	8	lasso	0.15	1.7e-08	0.461415	0.644501	0.3449	0.00346927	0.00337744	1.02719	0.304332	1.97767	1.97767	0.577054
ENSG00000176022.4	1	1232264	1232265	0.3692	rs6689813	2.75	rs12036216	0.222376	-7.01	-0.36702	229	229	susie	0.27	1.4e-12	0.27641	0.782233	0.3692	0.000558719	0.00309535	0.180503	0.856758	3.44247	3	0.328301		ENSG00000235217.6	20	32190526	32190527	0.1298	rs6141751	-2.71	rs1742981	0.00127	-3.29	0.04287	313	313	susie	0.037	0.0047	0.46124	0.64462	0.1298	0.00678759	0.00565145	1.20103	0.229738	3.48947	3.48947	0.32213
ENSG00000214300.7	7	100307701	100307702	0.1486	rs2293768	-1.9	rs11761253	0.061166	-3.99	0.58998	294	10	lasso	0.086	0.00011	-0.2763	0.78229	0.1486	-0.000137632	0.00488876	-0.0281527	0.97754	4.30822	3	0.230048		ENSG00000104518.10	8	143553206	143553207	0.2096	rs12550634	2.41	rs896954	0.102	-5.72	-0.42748	345	12	enet	0.14	9.5e-08	0.461039	0.6448	0.2096	0.00201827	0.00415894	0.485286	0.627474	2.85902	2.85902	0.413876
ENSG00000251532.1	5	1551709	1551710	0.3445	rs1107059	-3.53	rs1968011	0.03368	3.78	-0.2916	558	558	susie	0.071	0.00044	0.276304	0.78231	0.3445	-0.000284466	0.00322194	-0.0882902	0.929646	1.48904	3	0.684803		ENSG00000269994.1	9	87042125	87042126	0.1487	rs1998443	3.12	rs13296748	0.13739	5.17	0.46088	578	1	top1	0.14	9.8e-08	0.4609	0.644882	0.1487	0.00248321	0.00489236	0.507568	0.611756	1.19529	1.19529	0.754135
ENSG00000177000.10	1	11806919	11806920	0.2795	rs198413	2.86	rs1476413	0.207081	6.23	-0.29909	478	2	lasso	0.23	1.1e-10	-0.2758	0.782705	0.2795	0.00157535	0.00361205	0.436137	0.662738	2.57775	3	0.461403		ENSG00000276399.1	17	22406018	22406019	0.3248	rs9709158	1.63	rs7215275	0.212	7.12	0.71042	99	5	lasso	0.27	1.5e-14	0.46033	0.645282	0.3248	0.000302556	0.00331414	0.0912923	0.92726	1.56555	1.56555	0.667227
ENSG00000274031.1	16	56466150	56466151	0.2864	rs4783961	2.94	rs8060037	0.062819	-4.82	-0.27386	457	28	enet	0.12	7.3e-06	0.27514	0.78321	0.2864	0.0016673	0.00350945	0.47509	0.634723	2.1139	3	0.549105		ENSG00000103264.17	16	87389759	87389760	0.4636	rs11117263	-3.54	rs11645617	0.232903	-7.9	-0.40521	582	582	susie	0.28	2e-15	0.45999	0.64553	0.4636	0.00126777	0.00280059	0.452681	0.650778	0.443735	0.443735	0.931067
ENSG00000123815.11	19	40716895	40716896	0.228	rs3745213	-2.24	rs11673492	0.105641	-4.82	-0.441805	427	8	lasso	0.11	1.4e-05	-0.275073	0.78326	0.228	-6.46072e-05	0.00394862	-0.016362	0.986946	1.52503	3	0.676507		ENSG00000261455.1	7	152463785	152463786	0.4445	rs12532611	2.1	rs3087586	0.301	-8.07	0.431326	256	3	lasso	0.32	2.4e-17	-0.45979	0.64567	0.4445	-0.00068322	0.00286028	-0.238865	0.81121	3.45167	3.45167	0.327085
ENSG00000010319.6	3	52445084	52445085	0.2728	rs4605534	-2.07	rs352170	0.0213	4.01	-0.0844	363	22	enet	0.037	0.0092	-0.27471	0.78354	0.2728	0.00183274	0.00372164	0.492457	0.622397	5.55103	3	0.135618		ENSG00000227379.2	20	25368765	25368766	0.0745	rs6076315	2.26	rs6076347	0.0125	-3.65	0.29904	368	368	susie	0.03	0.0098	-0.45959	0.64581	0.0745	0.00108613	0.00695035	0.156269	0.875821	3.12536	3.12536	0.372699
ENSG00000145214.13	4	986894	986895	0.4413	rs4419429	-3.4	rs935971	0.059	4.38	-2.1024	398	398	susie	0.11	1.5e-05	-0.2743	0.78382	0.4413	0.000369179	0.00285656	0.129239	0.897169	4.48377	3	0.213743		ENSG00000267612.1	19	9730852	9730853	0.3632	rs2287802	3.12	rs7246772	0.055593	-4.26	-0.45946	340	1	top1	0.056	0.00066	0.45946	0.645901	0.3632	0.00165841	0.00315243	0.526072	0.598838	0.152236	0.152236	0.984905
ENSG00000263345.1	17	2377745	2377746	0.3014	rs17339284	-2.68	rs9912391	0.003774	3.67	0.14431	416	39	enet	0.13	2.5e-06	0.27366	0.784346	0.3014	3.29134e-05	0.00343565	0.00957996	0.992356	4.24845	3	0.235856		ENSG00000111364.15	12	123602098	123602099	0.4044	rs1707730	-1.96	rs7971779	0.301898	-7.61	-0.8484	380	380	susie	0.37	1.1e-20	0.45942	0.64594	0.4044	0.00164716	0.00301562	0.546209	0.584922	1.37587	1.37587	0.711202
ENSG00000139636.15	12	49110897	49110898	0.3025	rs11168955	-2.75	rs10875934	0.038808	-3.56	-0.8411	311	4	lasso	0.088	9.8e-05	-0.27348	0.78448	0.3025	-0.000549982	0.00341214	-0.161184	0.871948	2.54996	3	0.46633		ENSG00000148296.6	9	133336397	133336398	0.5521	rs2809246	2.7	rs886090	0.28085	-7.58	0.5022	581	581	susie	0.45	3.1e-26	0.4594	0.645957	0.5521	0.00137728	0.00254291	0.541615	0.588084	0.39971	0.39971	0.940302
ENSG00000176641.10	18	61894246	61894247	0.2954	rs11152303	2.66	rs7505697	0.11538	4.56	0.27325	533	1	top1	0.12	8e-06	0.27325	0.78466	0.2954	0.000661941	0.00346895	0.190819	0.848668	0.156035	3	0.984354		ENSG00000186895.2	11	69819023	69819024	0.4711	rs870735	2.87	rs4246968	0.240905	-6.77	0.3243	474	474	susie	0.24	3.9e-13	-0.45934	0.646	0.4711	-0.00132155	0.0027263	-0.484742	0.627859	1.06944	1.06944	0.784457
ENSG00000101247.17	20	13784949	13784950	0.196	rs1223267	-1.95	rs2423757	-0.004973	-3.67	-0.2208	376	376	susie	0.056	0.0017	-0.2732	0.7847	0.196	-0.00211351	0.00422658	-0.500053	0.617038	3.67472	3	0.298799		ENSG00000120784.15	19	37692336	37692337	0.1868	rs705507	-3.72	rs3910952	0.110495	4.81	-0.45905	292	1	top1	0.11	1.9e-06	-0.45905	0.646199	0.1868	-0.00257209	0.0044838	-0.573641	0.566211	3.94378	3.94378	0.267599
ENSG00000236998.2	9	68789669	68789670	0.1226	rs2993817	2.48	rs10781283	0.03916	-4.28	-0.23684	485	11	enet	0.086	0.00011	-0.27308	0.78479	0.1226	-0.0034303	0.00548601	-0.625282	0.531786	1.18382	3	0.756887		ENSG00000259961.1	1	13514290	13514291	0.3167	rs2999899	-2.8	rs2990683	0.214	6.42	-0.45893	377	1	top1	0.21	1.4e-11	-0.45893	0.646283	0.3167	-0.00170516	0.00337206	-0.505672	0.613087	0.130383	0.130383	0.987957
ENSG00000214279.13	10	133453945	133453946	0.4573	rs6537616	2.66	rs7921501	0.072153	-4.61	0.50928	311	21	enet	0.19	8.2e-09	-0.27292	0.7849	0.4573	0.00115353	0.0028315	0.407392	0.68372	2.46495	3	0.481659		ENSG00000176783.14	5	179550557	179550558	0.241	rs13187310	-3.02	rs4701135	0.133	5.26	-0.27739	479	10	enet	0.14	7.6e-08	-0.457539	0.64728	0.241	0.0015506	0.00386052	0.401657	0.687937	0.0545867	0.0545867	0.996663
ENSG00000255389.1	6	111599874	111599875	0.832	rs193281	-2.97	rs7766190	0.322488	7.18	-0.11424	437	437	susie	0.48	3.2e-24	-0.27192	0.785684	0.832	-0.00124835	0.00206277	-0.60518	0.54506	0.579163	3	0.901185		ENSG00000100412.15	22	41469124	41469125	0.1598	rs5751188	-1.67	rs9611577	0.011966	3.83	0.367159	290	290	susie	0.04	0.0033	0.4574	0.64739	0.1598	0.00562672	0.00488995	1.15067	0.249868	1.20471	1.20471	0.751874
ENSG00000128944.13	15	40382720	40382721	0.7817	rs11070256	2.68	rs17671250	0.465984	8.77	0.31525	392	392	susie	0.48	6.9e-24	0.27182	0.78576	0.7817	0.000242306	0.00214012	0.11322	0.909856	1.57886	3	0.664192		ENSG00000167693.16	17	979769	979770	0.2942	rs3786066	3.12	rs2750013	0.0251	3.74	0.06543	435	435	susie	0.05	0.0012	-0.45729	0.647459	0.2942	-0.000795071	0.00347309	-0.228923	0.818929	0.732838	0.732838	0.865454
ENSG00000136928.6	9	98709196	98709197	0.3897	rs10512263	-4.08	rs4743254	-0.001778	3.35	-0.83876	586	586	susie	0.066	0.00066	0.27181	0.78577	0.3897	0.000204937	0.00301099	0.0680629	0.945736	4.3991	3	0.221469		ENSG00000256576.2	12	132189694	132189695	0.3054	rs28474681	-2.78	rs12370221	0.219971	-6.49	0.457	328	1	top1	0.22	6.8e-12	-0.45703	0.64765	0.3054	-0.00178389	0.003413	-0.522676	0.6012	0.212623	0.212623	0.975526
ENSG00000163590.13	3	160755601	160755602	0.3295	rs4680582	2.91	rs2886905	0.142	-5.67	0.4548	335	13	lasso	0.18	2.7e-08	0.27175	0.78581	0.3295	0.000705271	0.00327926	0.21507	0.829713	0.528174	3	0.91266		ENSG00000276533.1	15	55289345	55289346	0.6641	rs1915213	2.62	rs692062	0.297953	7.5	-1.07871	439	60	enet	0.34	1e-18	-0.45687	0.64776	0.6641	0.00025272	0.00231988	0.108937	0.913253	1.75868	1.75868	0.623968
ENSG00000158717.10	16	88706420	88706421	0.5343	rs4782377	-3.2	rs7404845	0.138784	-5.72	0.25327	389	53	enet	0.26	4.8e-12	-0.2717	0.78585	0.5343	-0.00160551	0.00256699	-0.625445	0.531679	1.0744	3	0.783256		ENSG00000165526.8	11	126211406	126211407	0.3062	rs6590206	3.16	rs618176	0.066766	-4.99	0.55669	630	21	enet	0.12	9.4e-07	-0.45714	0.648	0.3062	-0.00254325	0.00353027	-0.720411	0.471272	2.98515	2.98515	0.39392
ENSG00000139675.11	13	52640785	52640786	0.398	rs8181889	-3.24	rs9536242	0.242591	-6.44	0.1644	406	406	susie	0.29	2.8e-13	-0.27201	0.786	0.398	-0.00272593	0.00300302	-0.90773	0.364021	9.84205	3	0.0199576		ENSG00000171608.15	1	9651731	9651732	0.2609	rs744900	2.99	rs4240910	0.0331	4.84	-0.6577	325	5	lasso	0.088	2.1e-05	-0.45621	0.648238	0.2609	-0.00344848	0.00387352	-0.890272	0.37332	2.61047	2.61047	0.455657
ENSG00000136935.13	9	124941098	124941099	0.1126	rs10986569	2.21	rs12552010	0.008935	3.55	0.84385	279	279	susie	0.054	0.0021	0.27135	0.78612	0.1126	0.0014388	0.00564945	0.254679	0.798971	0.468434	3	0.92577		ENSG00000227533.5	1	42959294	42959295	0.4864	rs2483688	2.28	rs710222	0.137	6.74	0.39728	433	5	lasso	0.29	1.5e-15	0.45603	0.648368	0.4864	-0.000193127	0.00270309	-0.0714468	0.943042	0.607553	0.607553	0.894701
ENSG00000230212.6	21	36126639	36126640	0.297	rs6517346	2.23	rs9984471	-0.002441	3.27	0.2391	499	20	enet	0.043	0.0054	-0.27122	0.78622	0.297	-0.00164806	0.00345232	-0.477377	0.633094	2.66479	3	0.446244		ENSG00000153317.14	8	130443659	130443660	0.5453	rs4736520	-2.56	rs17210536	0.278	7.32	0.87099	542	4	lasso	0.3	4.4e-16	0.455798	0.6485	0.5453	0.00144774	0.00263631	0.549154	0.5829	5.00968	5.00968	0.17109
ENSG00000204889.10	17	40987134	40987135	0.352	rs4890093	-3.46	rs9908304	0.175424	5.45	-0.30498	479	479	susie	0.18	2.3e-08	-0.27112	0.786297	0.352	-0.00054223	0.00316697	-0.171214	0.864055	8.82232	3	0.0317489		ENSG00000164296.6	5	150000319	150000320	0.1591	rs6894391	-3.92	rs216143	0.0772	-4.76	-0.1579	568	568	susie	0.081	4.6e-05	0.455764	0.64856	0.1591	0.00208975	0.00470167	0.44447	0.656703	1.2023	1.2023	0.752453
ENSG00000161643.12	19	49969672	49969673	0.204	rs8112504	3.33	rs3786671	0.133314	4.7	-0.271011	336	1	top1	0.13	1.5e-06	-0.271011	0.78638	0.204	-0.0015439	0.00413786	-0.373117	0.709061	2.1412	3	0.543622		ENSG00000253730.1	17	50161275	50161276	0.4515	rs17551103	-2.39	rs2412299	0.32	7.98	0.4554	444	1	top1	0.32	1.7e-17	0.4554	0.648825	0.4515	0.000198743	0.00279876	0.071011	0.943389	5.39628	5.39628	0.144976
ENSG00000217643.1	2	25822468	25822469	0.1934	rs12987326	2.79	rs13405775	0.160134	-5.52	-0.248949	279	279	susie	0.18	2.9e-08	0.270963	0.78642	0.1934	-0.00182785	0.00426285	-0.428785	0.668079	4.48057	3	0.21403		ENSG00000127870.16	13	26222189	26222190	0.3336	rs4371022	-2.84	rs504652	0.025165	4.21	-1.035	508	20	enet	0.069	0.00017	-0.4558	0.649	0.3336	-0.00299455	0.00326981	-0.915819	0.359762	1.87089	1.87089	0.599631
ENSG00000159212.12	21	34669388	34669389	0.282	rs2284575	3.8	rs2834586	0.22239	6.1	-0.2707	511	1	top1	0.22	2.7e-10	-0.27074	0.78659	0.282	-0.00166435	0.00357998	-0.464904	0.642	0.897165	3	0.826112		ENSG00000101639.18	18	12991361	12991362	0.6552	rs9951318	-2.95	rs576963	0.52109	9.9	0.60809	402	402	susie	0.57	5.5e-36	0.454677	0.649341	0.6552	0.000643571	0.00234072	0.274945	0.783358	3.22496	3.22496	0.358224
ENSG00000204556.4	20	26018831	26018832	0.221	rs2103810	-1.99	rs4815493	0.089264	-5.13	-0.1953	105	105	susie	0.12	5e-06	0.27067	0.7866	0.221	-0.00113136	0.00402872	-0.280825	0.778845	0.883926	3	0.829305		ENSG00000101413.11	20	38033545	38033546	0.3452	rs198494	-3.65	rs12625508	0.152	6.28	0.3916	480	480	susie	0.18	1.3e-09	0.45453	0.64945	0.3452	-3.7834e-05	0.00321082	-0.0117833	0.990599	0.181355	0.181355	0.980542
ENSG00000196295.11	7	30585971	30585972	0.8597	rs6462193	2.95	rs38487	0.682346	10.31	0.42993	466	16	lasso	0.69	1.4e-41	0.2707	0.78664	0.8597	-0.000774444	0.00202415	-0.382602	0.702015	0.77386	3	0.855709		ENSG00000196584.2	7	152676164	152676165	0.6617	rs2735614	-2.76	rs3218408	0.435	9.15	-0.360952	328	5	lasso	0.44	2.7e-25	-0.454066	0.64978	0.6617	-0.00299161	0.00232896	-1.28452	0.198958	3.37947	3.37947	0.336734
ENSG00000143537.13	1	155050565	155050566	0.3326	rs2066981	-2.92	rs3806256	0.120789	4.95	0.95606	376	376	susie	0.32	4.3e-15	-0.27064	0.786671	0.3326	0.00012405	0.00327331	0.0378976	0.969769	5.7844	3	0.122584		ENSG00000185274.11	7	71132168	71132169	0.2099	rs11772110	-2.54	rs6460618	0.0291	5.15	-0.89384	488	14	enet	0.092	1.4e-05	-0.453726	0.65003	0.2099	-0.00137019	0.00409669	-0.334462	0.738031	3.66568	3.66568	0.299902
ENSG00000178078.11	19	4342785	4342786	0.387	rs4807578	2.87	rs8111858	0.177305	5.62	0.250819	369	369	susie	0.21	1.5e-09	0.27052	0.78676	0.387	3.50926e-05	0.00303356	0.0115681	0.99077	3.35959	3	0.339435		ENSG00000156030.13	14	73790284	73790285	0.6362	rs747324	3.21	rs17129430	0.202	-6.89	0.40981	385	6	lasso	0.3	4.3e-16	-0.4537	0.65005	0.6362	-0.00161321	0.00242346	-0.665662	0.505627	3.51355	3.51355	0.319009
ENSG00000115484.14	2	61888722	61888723	0.2045	rs6714411	3.74	rs17014577	0.11653	4.49	0.270358	285	1	top1	0.12	7.2e-06	0.270358	0.786885	0.2045	0.00030297	0.00417752	0.0725239	0.942185	1.09437	3	0.778434		ENSG00000147654.14	8	109539710	109539711	0.1625	rs9297426	1.8	rs2349436	0.124	5.09	-0.45328	333	1	top1	0.12	4.1e-07	-0.453283	0.6503	0.1625	-0.00115165	0.00467575	-0.246303	0.805447	1.3417	1.3417	0.719255
ENSG00000131910.4	1	26913965	26913966	0.1954	rs1187948	2.34	rs11247599	0.0781	4.37	-0.93695	253	12	enet	0.091	7.2e-05	0.27001	0.787154	0.1954	-0.000672436	0.00424877	-0.158266	0.874247	5.46395	3	0.140811		ENSG00000003509.15	2	37231713	37231714	0.324	rs13406981	3.51	rs1056021	0.133519	5.96	0.2522	478	478	susie	0.15	2.6e-08	0.4531	0.650476	0.324	0.00344437	0.00340288	1.0122	0.311445	2.76817	2.76817	0.428767
ENSG00000175772.10	2	110383110	110383111	0.1301	rs13403558	-1.78	rs11123201	0.001537	-3.42	0.951847	138	16	enet	0.029	0.019	-0.269463	0.787573	0.1301	-0.00570869	0.00542503	-1.05229	0.292668	2.25246	3	0.521689		ENSG00000248099.3	19	17821573	17821574	0.5157	rs1035363	-3.38	rs265548	0.195046	6.13	-0.78984	434	434	susie	0.24	1e-12	-0.45259	0.650842	0.5157	-0.00022575	0.00262596	-0.0859686	0.931491	1.58585	1.58585	0.662602
ENSG00000138640.14	4	89111397	89111398	0.2447	rs2870010	2.74	rs6830970	0.0159	-3.83	-0.1175	465	49	enet	0.079	0.00022	-0.2694	0.78759	0.2447	-0.000834679	0.00380319	-0.219468	0.826286	1.68236	3	0.640863		ENSG00000223963.2	1	240771533	240771534	0.2168	rs1418480	-2.91	rs12744536	0.0136	-4.4	0.66927	650	5	lasso	0.024	0.02	-0.4522	0.651123	0.2168	-0.000710516	0.00405153	-0.17537	0.860789	4.54512	4.54512	0.208301
ENSG00000152778.8	10	89414585	89414586	0.3483	rs17114186	-2.84	rs304447	0.107863	-5.06	0.42385	555	7	lasso	0.12	8.2e-06	-0.26934	0.7877	0.3483	-0.00112111	0.0032142	-0.348799	0.72724	1.8558	3	0.602869		ENSG00000050820.16	16	75268052	75268053	0.1037	rs13339653	2.96	rs4888380	0.035032	4.51	-0.26685	379	379	susie	0.048	0.0015	-0.45203	0.65125	0.1037	-0.00316566	0.00590176	-0.536392	0.591688	1.27872	1.27872	0.734192
ENSG00000073578.16	5	218240	218241	0.1908	rs10055993	2.96	rs17557733	0.01444	3.68	-0.83352	289	17	enet	0.022	0.035	-0.269029	0.78791	0.1908	-0.00124288	0.00430466	-0.288729	0.772789	5.1916	3	0.158293		ENSG00000230939.1	6	8784177	8784178	0.0942	rs384323	2.65	rs1335639	0.008781	4.11	-0.56019	398	398	susie	0.031	0.0091	-0.45186	0.651371	0.0942	-0.00536273	0.00612425	-0.875656	0.381217	2.8019	2.8019	0.423187
ENSG00000260992.1	13	99087818	99087819	0.195	rs10459299	-3.12	rs2390184	0.064659	-4.69	0.8856	545	545	susie	0.076	0.00028	-0.2693	0.788	0.195	-0.00238493	0.00430467	-0.554034	0.579556	5.94839	3	0.114148		ENSG00000188647.12	9	69759958	69759959	0.4129	rs7851932	2.68	rs11139997	0.19524	-6.2	0.94986	458	24	enet	0.2	6e-11	-0.4517	0.651503	0.4129	-0.00130629	0.00291408	-0.448268	0.65396	2.80349	2.80349	0.422926
ENSG00000139780.7	13	102694503	102694504	0.294	rs2806348	3.32	rs3858792	0.125618	-5.74	1.4065	666	18	enet	0.25	1.9e-11	-0.26849	0.788	0.294	-0.000262845	0.00348122	-0.0755037	0.939814	1.87473	3	0.598809		ENSG00000274973.1	20	25845496	25845497	0.5335	rs2103810	-1.99	rs6138722	0.408	-9.01	-0.44516	177	177	susie	0.42	3.6e-24	0.45139	0.65171	0.5335	-0.000295655	0.00258504	-0.114372	0.908943	0.830086	0.830086	0.842258
ENSG00000170734.11	6	43576149	43576150	0.217	rs2651202	-2.98	rs9472068	0.0143	3.26	-0.57435	435	435	susie	0.025	0.027	0.26836	0.788421	0.217	0.00242309	0.0040768	0.594361	0.552271	1.29916	3	0.729333		ENSG00000145358.6	4	100190781	100190782	0.3251	rs12505112	-2.94	rs4699395	0.155	-5.62	0.1566	430	19	enet	0.16	7.6e-09	-0.4514	0.65173	0.3251	-0.00127496	0.00330434	-0.385845	0.699612	0.350916	0.350916	0.950185
ENSG00000170275.14	3	33113978	33113979	0.1651	rs6550181	2.92	rs4678686	0.119	-4.77	-0.2683	361	1	top1	0.12	5.8e-06	0.26834	0.78844	0.1651	0.00118185	0.00462175	0.255715	0.798171	2.49855	3	0.475553		ENSG00000100890.15	14	35121845	35121846	0.1999	rs17841046	-2.59	rs11156878	0.0359	4.56	1.59318	367	13	enet	0.15	2e-08	0.45106	0.65195	0.1999	0.00322161	0.00426471	0.75541	0.450003	1.54202	1.54202	0.672606
ENSG00000278518.1	10	133527355	133527356	0.2081	rs6537616	2.66	rs2987797	0.003306	3.68	-0.07417	280	280	susie	0.0038	0.21	-0.26801	0.7887	0.2081	0.0016599	0.00405853	0.408991	0.682546	9.05421	3	0.0285788		ENSG00000129083.12	11	14500026	14500027	0.1282	rs12283632	2.17	rs2597201	0.030366	-4.53	1.02609	334	334	susie	0.057	0.00058	-0.45149	0.652	0.1282	-0.000331409	0.00526299	-0.0629696	0.949791	5.06455	5.06455	0.167131
ENSG00000185015.7	8	85220586	85220587	0.2889	rs13257749	-2.17	rs11261471	0.113479	5.5	-0.38177	248	248	susie	0.14	5.2e-07	-0.26791	0.78877	0.2889	0.000384558	0.00351536	0.109393	0.91289	2.04604	3	0.562906		ENSG00000245498.6	11	124800673	124800674	0.3302	rs11219831	-2.87	rs558814	0.170109	5.83	-0.45077	501	1	top1	0.17	2.4e-09	-0.45077	0.652	0.3302	0.001206	0.00325795	0.370173	0.711254	2.16763	2.16763	0.538352
ENSG00000196793.13	10	43574617	43574618	0.3635	rs12247456	-2.89	rs7893169	0.215787	6	0.19201	467	467	susie	0.22	3e-10	-0.2676	0.789	0.3635	-0.00180978	0.00307454	-0.588633	0.556107	3.5868	3	0.309678		ENSG00000237190.3	5	134411897	134411898	0.1624	rs6596164	2.42	rs6891492	0.00614	4.08	-0.02977	289	18	enet	0.11	2.4e-06	0.450503	0.65235	0.1624	0.00305085	0.00470228	0.648802	0.516466	1.90845	1.90845	0.591623
ENSG00000177058.11	5	55773193	55773194	0.4109	rs182572	-2.57	rs4242056	0.24085	6.2	-0.24176	346	16	lasso	0.24	4e-11	-0.267301	0.78924	0.4109	-0.00122255	0.00290105	-0.421416	0.673451	3.48618	3	0.322559		ENSG00000227888.4	8	12362018	12362019	0.2996	rs7818169	3.07	rs6601649	0.197	-7.21	-0.63098	175	13	enet	0.21	2.3e-11	-0.450354	0.6525	0.2996	-0.00214852	0.00350538	-0.612922	0.539928	2.24904	2.24904	0.522353
ENSG00000148225.15	9	113340297	113340298	0.3915	rs10981621	-2.62	rs10817477	0.122609	-5.37	-0.25841	600	600	susie	0.14	6.3e-07	0.26713	0.78937	0.3915	-0.000902505	0.00303383	-0.297481	0.7661	0.683325	3	0.877119		ENSG00000131711.14	5	72107233	72107234	0.3786	rs2721762	2.82	rs3828616	0.295	7.49	0.44984	452	1	top1	0.29	4.9e-16	0.449835	0.65283	0.3786	0.00317942	0.00322059	0.987217	0.323536	10.8219	10.8219	0.0127288
ENSG00000170584.10	5	163460139	163460140	0.1626	rs1531267	-3.1	rs299315	0.14703	-5.24	0.99001	463	4	lasso	0.16	1.5e-07	-0.26696	0.7895	0.1626	0.00056092	0.00466775	0.120169	0.904349	0.71206	3	0.870364		ENSG00000196476.11	20	290777	290778	0.6494	rs6117340	-2.49	rs1997793	0.266	-7.7	0.5611	422	25	enet	0.4	1.1e-22	-0.44974	0.6529	0.6494	-0.00152416	0.00228383	-0.667371	0.504535	9.85873	9.85873	0.019806
ENSG00000188677.14	22	43999210	43999211	0.6202	rs713724	-4.31	rs7285340	0.2632	-6.95	-0.507543	729	27	enet	0.33	1.6e-15	-0.26692	0.78953	0.6202	-2.90176e-05	0.00239512	-0.0121153	0.990334	0.570305	3	0.903196		ENSG00000241399.6	2	159798254	159798255	0.1817	rs3749117	2.24	rs17813538	0.027376	-4	-0.63948	445	23	enet	0.051	0.001	-0.449729	0.652906	0.1817	4.05649e-06	0.00442519	0.000916682	0.999269	0.953215	0.953215	0.81257
ENSG00000268555.1	19	21587321	21587322	0.889	rs7250987	2.47	rs8112960	0.453869	-9.04	0.722111	293	293	susie	0.65	6.6e-37	0.266689	0.78971	0.889	0.000735641	0.00200002	0.367816	0.71301	5.43356	3	0.142667		ENSG00000072786.12	5	172188385	172188386	0.5861	rs702077	-3.24	rs6870207	0.238	7.22	0.60205	533	20	lasso	0.25	2.2e-13	0.449711	0.65292	0.5861	0.00102682	0.00243327	0.42199	0.673032	2.10632	2.10632	0.550634
ENSG00000042088.13	14	89954938	89954939	0.23	rs1286901	2.85	rs2401863	0.16105	-5.3	-0.59263	432	18	enet	0.18	1.6e-08	0.26646	0.78989	0.23	0.000355888	0.00393421	0.0904599	0.927922	5.22093	3	0.156316		ENSG00000005189.19	16	20806676	20806677	0.3751	rs9933675	2.7	rs9935342	0.360052	8.54	0.42721	393	393	susie	0.37	1.3e-20	0.44948	0.65308	0.3751	0.000922769	0.00311049	0.296664	0.766723	1.23848	1.23848	0.743791
ENSG00000132603.13	16	69339583	69339584	0.1197	rs12258	-2.35	rs7202398	0.034982	-4.46	-0.1479	299	4	lasso	0.053	0.0021	-0.26633	0.78998	0.1197	-0.00527381	0.00548301	-0.961845	0.336127	1.80198	3	0.614504		ENSG00000224272.2	2	241812015	241812016	0.6085	rs2055566	2	rs34761249	0.42494	8.97	-0.44945	190	1	top1	0.42	2.4e-24	-0.449445	0.653111	0.6085	-0.000731703	0.00239181	-0.30592	0.759666	6.64934	6.64934	0.0839554
ENSG00000065665.20	10	12129636	12129637	0.4728	rs2399849	-3.77	rs10466280	0.337655	-7.7	0.24333	525	525	susie	0.37	1.9e-17	-0.26635	0.79	0.4728	-0.00104421	0.00275026	-0.379676	0.704186	1.63713	3	0.651		ENSG00000121350.15	12	21437614	21437615	0.3238	rs3213208	-2.47	rs6487222	0.23199	-6.67	0.5751	544	544	susie	0.24	1e-12	-0.44913	0.65334	0.3238	-0.00374461	0.00343803	-1.08917	0.276078	1.24712	1.24712	0.741726
ENSG00000233621.1	1	37474410	37474411	0.471	rs2884796	-2.64	rs2492301	0.205791	-6.34	1.24417	438	62	enet	0.21	1.3e-09	-0.26624	0.790057	0.471	0.00319334	0.0028519	1.11972	0.262831	0.359349	3	0.948506		ENSG00000275956.1	3	52732546	52732547	0.2212	rs4605534	-2.07	rs2083180	0.161732	-6.83	-0.0291	389	389	susie	0.22	8.9e-12	0.449063	0.653386	0.2212	0.00324576	0.00409592	0.792437	0.428106	2.5176	2.5176	0.472119
ENSG00000132016.11	19	13906199	13906200	0.248	rs9917042	3.54	rs6511901	0.228403	-6.16	0.118279	303	6	enet	0.23	1.2e-10	-0.266225	0.79007	0.248	-0.00182266	0.00377829	-0.482404	0.629519	0.505733	3	0.91763		ENSG00000075886.10	2	131476092	131476093	0.2027	rs10928155	3.02	rs10171879	0.070555	-4.39	-0.44894	167	1	top1	0.071	0.00014	0.448936	0.653478	0.2027	0.00172447	0.00426985	0.403872	0.686307	3.17099	3.17099	0.366006
ENSG00000100890.15	14	35121845	35121846	0.346	rs17841046	-2.59	rs8016140	0.06125	-5.75	0.55507	367	29	enet	0.18	2.1e-08	0.26613	0.79014	0.346	0.00359927	0.0032902	1.09394	0.273982	1.20771	3	0.751156		ENSG00000183793.13	16	15381046	15381047	0.8114	rs10221046	2.31	rs3198697	0.420632	8.91	-0.37474	235	45	enet	0.53	1.8e-32	-0.44844	0.65384	0.8114	-0.00184064	0.00215455	-0.854306	0.392935	0.624823	0.624823	0.890727
ENSG00000261693.1	8	142403651	142403652	0.222	rs7838992	-3.35	rs4427288	0.118411	-4.81	0.2655	440	1	top1	0.12	6.1e-06	-0.2655	0.79063	0.222	-0.00239435	0.00407891	-0.587008	0.557199	3.37587	3	0.337221		ENSG00000126775.8	14	55411857	55411858	0.2714	rs8012377	2.45	rs6573020	0.213	7.02	-0.41236	429	38	enet	0.25	2e-13	-0.44839	0.65387	0.2714	-0.00154118	0.00366375	-0.420655	0.674007	0.73935	0.73935	0.863912
ENSG00000164024.11	4	98995619	98995620	0.3406	rs2178125	-3.55	rs17595186	0.179	-5.34	-0.2654	504	1	top1	0.18	2.1e-08	0.2654	0.79071	0.3406	-0.000218061	0.00323744	-0.0673558	0.946298	2.0951	3	0.552905		ENSG00000257773.1	12	106015896	106015897	0.2255	rs17252393	3.09	rs10861495	-0.004053	-3.42	0.3688	597	23	enet	-0.00018	0.33	-0.44835	0.6539	0.2255	-0.000359524	0.00396732	-0.0906214	0.927793	0.582226	0.582226	0.900489
ENSG00000056736.9	3	53846579	53846580	0.5016	rs11707976	-3.09	rs893367	0.246	6.41	-0.4631	504	34	enet	0.25	1.8e-11	0.26516	0.79089	0.5016	0.000451283	0.00266891	0.169089	0.865727	1.63753	3	0.65091		ENSG00000175575.12	11	73876698	73876699	0.272	rs12419308	-3.15	rs634771	0.110739	-4.9	0.42535	340	340	susie	0.13	2.4e-07	-0.44801	0.654	0.272	-0.0031191	0.00369464	-0.844223	0.398545	4.7101	4.7101	0.194298
ENSG00000214655.10	10	73785581	73785582	0.1324	rs11000826	2.43	rs3740293	0.021918	-3.71	-0.26513	235	1	top1	0.022	0.036	0.26513	0.7909	0.1324	-0.00263532	0.00536364	-0.491331	0.623193	7.02877	3	0.0709866		ENSG00000166435.15	11	74949199	74949200	0.7715	rs572656	2.52	rs2119028	0.691314	11.55	0.44412	456	456	susie	0.7	2.4e-50	0.44767	0.654	0.7715	0.00219486	0.00226051	0.970959	0.331569	6.77316	6.77316	0.0794903
ENSG00000237887.1	2	54529342	54529343	0.3199	rs13385999	3.11	rs6761398	0.212092	5.88	0.322122	548	9	lasso	0.22	2.4e-10	0.265036	0.790981	0.3199	0.00350026	0.00345155	1.01411	0.310529	3.86709	3	0.276179		ENSG00000270996.1	2	75719119	75719120	0.1926	rs980545	2.54	rs7603242	-0.005364	3.57	0.80513	527	41	enet	0.056	0.00061	-0.448167	0.654032	0.1926	0.000704381	0.00427434	0.164793	0.869107	2.97013	2.97013	0.396253
ENSG00000139505.11	13	25288008	25288009	0.262	rs9511628	2.54	rs3809335	0.094376	5.96	0.3676	488	488	susie	0.19	8.8e-09	0.26457	0.791	0.262	0.00471627	0.00376251	1.25349	0.210027	2.63732	3	0.450984		ENSG00000134330.18	2	9473657	9473658	0.1143	rs951629	-3.17	rs10929579	0.09495	4.45	0.44781	450	1	lasso	0.095	9.7e-06	0.447807	0.654293	0.1143	0.00196969	0.00564863	0.348703	0.727313	4.1192	4.1192	0.248877
ENSG00000233672.6	13	50910763	50910764	0.758	rs9535652	-2.72	rs2441	0.542783	-9.24	-0.2644	531	1	top1	0.54	2.4e-28	0.26438	0.791	0.758	0.000940586	0.00218791	0.429902	0.667267	1.75128	3	0.625593		ENSG00000129055.12	3	134486715	134486716	0.3845	rs13316480	-2.52	rs9876658	0.307669	-8.01	0.63265	469	469	susie	0.34	1.8e-18	-0.447669	0.654392	0.3845	-0.0013969	0.0030332	-0.460536	0.645131	3.11582	3.11582	0.374111
ENSG00000262898.1	17	83144130	83144131	0.2434	rs9890099	-1.54	rs4986109	0.002737	3.67	0.6117	217	8	lasso	0.016	0.065	0.26479	0.791173	0.2434	0.00188005	0.00385233	0.488028	0.62553	1.00432	3	0.800206		ENSG00000165076.13	7	141841486	141841487	0.2087	rs6959526	-2.1	rs6962760	0.187	-6.63	0.481953	465	465	susie	0.21	2.5e-11	-0.447617	0.65443	0.2087	0.00195211	0.00426961	0.45721	0.64752	13.9509	13.9509	0.00297275
ENSG00000185745.9	10	89392545	89392546	0.376	rs17114186	-2.84	rs303210	0.257165	-6.68	0.46566	565	565	susie	0.27	2.5e-12	-0.26461	0.7913	0.376	-0.000767331	0.00308185	-0.248984	0.803373	1.5671	3	0.666872		ENSG00000215912.12	1	2801716	2801717	0.2305	rs2993493	2.43	rs2260976	0.171	5.91	-0.44736	369	1	top1	0.17	2.3e-09	-0.44736	0.654615	0.2305	-0.00250737	0.00392791	-0.638347	0.523248	2.37231	2.37231	0.498809
ENSG00000260279.2	16	89297507	89297508	0.4203	rs1045814	-2.92	rs4785639	0.143682	5.88	0.16948	402	402	susie	0.21	5.8e-10	-0.26459	0.79132	0.4203	0.000831973	0.00294841	0.282177	0.777808	3.37418	3	0.33745		ENSG00000136371.10	15	79897378	79897379	0.3953	rs282787	-3.17	rs2163005	0.047821	-4.47	-0.49943	569	33	enet	0.16	8.6e-09	0.44693	0.65492	0.3953	0.00039545	0.00301043	0.13136	0.89549	1.54625	1.54625	0.671637
ENSG00000261340.1	11	29982391	29982392	0.19	rs504181	-2.65	rs16920406	0.062714	4.01	-0.26442	348	1	top1	0.063	0.00091	-0.26442	0.791453	0.19	-0.00046072	0.00432271	-0.106581	0.915121	2.11913	3	0.548052		ENSG00000112249.13	6	100881371	100881372	0.2419	rs3778036	-2.07	rs4840153	0.04807	-4.83	0.79704	304	304	susie	0.061	0.00038	-0.4468	0.655016	0.2419	-0.00154831	0.00385879	-0.401242	0.688242	0.884502	0.884502	0.829166
ENSG00000182255.6	11	30017022	30017023	0.176	rs504181	-2.65	rs16920406	0.086852	3.91	-0.26442	354	1	top1	0.087	0.00011	-0.26442	0.791453	0.176	-0.000478694	0.00449134	-0.106581	0.915121	2.11913	3	0.548052		ENSG00000069974.15	15	55314159	55314160	0.3774	rs1915213	2.62	rs2290344	0.130316	5.27	0.44673	444	1	top1	0.13	2.1e-07	0.44673	0.65507	0.3774	0.00318011	0.00309954	1.026	0.304893	1.43907	1.43907	0.696403
ENSG00000125885.13	20	5950651	5950652	0.548	rs6053911	-2.39	rs454422	0.286895	-6.84	-0.2643	600	1	top1	0.29	3e-13	0.26433	0.7915	0.548	0.00118276	0.00256564	0.461001	0.644798	7.39045	3	0.060441		ENSG00000140090.17	14	92322580	92322581	0.3062	rs2402130	2.91	rs7149431	0.223	6.67	-0.44671	556	1	top1	0.22	4.5e-12	-0.44671	0.65508	0.3062	-0.000734214	0.00340713	-0.215493	0.829383	4.88401	4.88401	0.18049
ENSG00000188313.12	3	146544863	146544864	0.1841	rs2174783	-3.39	rs1997604	0.195	-5.69	0.3098	400	2	lasso	0.21	1.4e-09	-0.26432	0.79153	0.1841	-0.000211912	0.00439324	-0.0482359	0.961528	0.989012	3	0.803911		ENSG00000230069.3	4	102730720	102730721	0.3082	rs7664683	2.55	rs223490	0.369	-8.44	-0.4466	345	1	top1	0.37	1.4e-20	0.4466	0.65516	0.3082	0.00172031	0.00339329	0.506973	0.612174	0.922783	0.922783	0.819926
ENSG00000266053.2	18	9136644	9136645	0.2384	rs666536	-3.27	rs7235514	-0.00644	-3.35	0.88943	523	523	susie	0.012	0.095	0.26427	0.79157	0.2384	0.00057135	0.0038574	0.148118	0.88225	0.657674	3	0.883111		ENSG00000160963.13	7	101362819	101362820	0.8694	rs6942609	2.21	rs10228118	0.643	-11.28	-0.475357	384	384	susie	0.67	9.9e-47	0.446483	0.65525	0.8694	0.000454593	0.00203796	0.223063	0.823487	5.26185	5.26185	0.153597
ENSG00000114529.12	3	112086334	112086335	0.7825	rs6796403	3.4	rs3749310	0.526	9.12	-0.2632	540	540	susie	0.53	3e-27	-0.26423	0.7916	0.7825	0.00153336	0.00216609	0.707895	0.47901	4.61336	3	0.202399		ENSG00000131069.19	20	34872145	34872146	0.2073	rs6087613	-2.42	rs6088635	0.169	-6.46	-0.59194	348	348	susie	0.2	7.4e-11	0.44644	0.65528	0.2073	0.00244699	0.00422329	0.579404	0.562316	1.48493	1.48493	0.685753
ENSG00000167723.14	17	3557994	3557995	0.4701	rs2318104	3.53	rs8079278	0.266491	6.65	-0.2079	512	9	lasso	0.28	5.4e-13	0.26409	0.791708	0.4701	0.000969349	0.00274165	0.353564	0.723666	1.38203	3	0.709751		ENSG00000070961.15	12	89708830	89708831	0.1162	rs1676447	-2.73	rs11105304	0.040991	-3.92	-0.5283	345	27	enet	0.046	0.0018	-0.44549	0.65596	0.1162	-0.00184609	0.00549864	-0.335736	0.73707	3.20924	3.20924	0.360475
ENSG00000174106.2	12	65169570	65169571	0.1619	rs626795	-2.36	rs7314741	0.001915	3.6	-0.037	310	310	susie	0.015	0.067	0.26407	0.79173	0.1619	-0.000267112	0.00469019	-0.0569511	0.954584	3.23286	3	0.357097		ENSG00000102466.15	13	102402456	102402457	0.2563	rs16959792	3.13	rs9300729	0.089083	-5.17	-0.16	606	5	lasso	0.15	3.1e-08	-0.44587	0.656	0.2563	-0.0020578	0.00368152	-0.558954	0.576193	3.164	3.164	0.367024
ENSG00000170954.11	19	53133076	53133077	0.258	rs12972155	-3.17	rs1650972	0.010879	-3.58	0.257565	487	487	susie	0.046	0.004	0.264071	0.79173	0.258	0.00226633	0.00379498	0.597191	0.55038	1.26473	3	0.737524		ENSG00000077454.15	7	100586152	100586153	0.5301	rs2293768	-1.9	rs11977607	0.301	7.96	0.585541	304	21	enet	0.36	7.1e-20	0.445328	0.65608	0.5301	0.00175555	0.00260121	0.674898	0.499741	2.22924	2.22924	0.526212
ENSG00000227372.11	1	3747335	3747336	0.2606	rs12749547	3.04	rs2298222	-0.005967	3.32	0.94662	540	540	susie	0.015	0.065	0.26392	0.791844	0.2606	0.00122947	0.00368741	0.333423	0.738815	2.07706	3	0.556568		ENSG00000121310.16	1	52927211	52927212	0.2561	rs451821	3.11	rs512723	0.148	-6.26	-0.11132	433	19	enet	0.24	9.8e-13	0.44501	0.65631	0.2561	-0.000938371	0.00376742	-0.249075	0.803302	4.54978	4.54978	0.207893
ENSG00000196313.11	7	72879364	72879365	0.2853	rs7798868	-2.24	rs9768979	0.061022	4.64	0.87446	117	117	susie	0.17	4.6e-08	-0.2637	0.79204	0.2853	-0.00313734	0.00355893	-0.881541	0.378025	0.948879	3	0.813619		ENSG00000100395.14	22	41205204	41205205	0.0877	rs11912946	1.49	rs139432	0.060502	-4.1	0.444712	267	1	top1	0.061	0.00039	-0.4447	0.65653	0.0877	0.0026298	0.00646493	0.406779	0.68417	1.63964	1.63964	0.650436
ENSG00000078618.21	1	51878936	51878937	0.4649	rs1167174	2.4	rs12067434	0.056304	4.74	-0.09524	202	63	enet	0.12	5e-06	-0.26357	0.79211	0.4649	0.000635752	0.00276259	0.230129	0.817992	0.200273	3	0.977545		ENSG00000259408.2	15	33856808	33856809	0.2944	rs2596220	-3.68	rs10519889	0.200793	-6.25	0.70123	663	18	enet	0.21	2.5e-11	-0.44433	0.6568	0.2944	-0.00298503	0.00358425	-0.832818	0.404948	1.08165	1.08165	0.781506
ENSG00000103647.12	15	68578968	68578969	0.2199	rs2280218	3.17	rs7169200	-0.003491	-3.63	1.1485	427	25	enet	0.05	0.0029	-0.26354	0.79213	0.2199	-0.0011635	0.00402259	-0.289241	0.772397	0.709271	3	0.871021		ENSG00000260648.3	15	40232081	40232082	0.2308	rs11070256	2.68	rs2250402	0.018251	-4.16	-0.94567	414	29	enet	0.098	7.5e-06	-0.44428	0.65684	0.2308	0.000724409	0.00391917	0.184837	0.853357	6.3621	6.3621	0.0952626
ENSG00000271576.1	1	84077930	84077931	0.2062	rs12566397	2.39	rs12031680	0.119079	4.84	-0.26334	484	1	top1	0.12	5.7e-06	-0.26334	0.792291	0.2062	-0.00018441	0.00415138	-0.0444213	0.964569	0.795796	3	0.850472		ENSG00000158125.9	2	31414714	31414715	0.1398	rs3769619	-2.89	rs206816	0.024488	4.08	0.94281	479	29	enet	0.041	0.003	0.444241	0.656869	0.1398	0.000546738	0.00506009	0.108049	0.913957	3.30904	3.30904	0.346386
ENSG00000187144.11	1	16437423	16437424	0.2466	rs7538966	-2.1	rs279024	0.101908	-5.2	-0.47619	243	14	enet	0.14	8e-07	0.2627	0.792781	0.2466	-0.000583271	0.00382062	-0.152664	0.878663	2.92892	3	0.402715		ENSG00000113811.10	3	53891987	53891988	0.14	rs11707976	-3.09	rs2083127	0.109295	5.16	-0.45745	514	514	susie	0.11	1.5e-06	-0.444165	0.656923	0.14	-0.00183688	0.00504807	-0.363877	0.71595	1.3544	1.3544	0.716258
ENSG00000119673.14	14	73567619	73567620	0.267	rs7153587	2.54	rs6574128	0.14505	5.01	0.26232	360	1	top1	0.15	5.2e-07	0.26232	0.79308	0.267	0.00444828	0.0038766	1.14747	0.251188	1.92686	3	0.587726		ENSG00000278416.1	7	75359549	75359550	0.5738	rs794368	2.65	rs17207196	0.0715	-4.01	-0.8803	162	49	enet	0.2	4.2e-11	0.444136	0.65694	0.5738	0.00054176	0.00249943	0.216754	0.8284	1.46756	1.46756	0.689779
ENSG00000181555.20	3	47163966	47163967	0.1424	rs17410853	-3.97	rs7633016	-0.00644	3.47	-0.3633	212	12	enet	0.0067	0.15	0.26227	0.79311	0.1424	0.00306976	0.00505889	0.606804	0.543981	0.470332	3	0.925359		ENSG00000278879.1	11	74832509	74832510	0.3346	rs572656	2.52	rs2119028	0.243607	7.13	0.44412	460	1	top1	0.24	3.7e-13	0.44412	0.657	0.3346	0.00332051	0.00343165	0.967614	0.333237	6.77245	6.77245	0.0795155
ENSG00000179743.4	1	15836905	15836906	0.2961	rs11810329	2.64	rs6677321	0.081456	-4.74	0.37767	423	10	lasso	0.087	0.00011	0.26201	0.793311	0.2961	0.0016895	0.00345778	0.488607	0.62512	0.37026	3	0.946315		ENSG00000188215.9	16	20868979	20868980	0.1384	rs9933675	2.7	rs1058902	0.143079	5.42	0.44398	353	1	top1	0.14	5.2e-08	0.44398	0.65706	0.1384	0.00148743	0.00511959	0.290537	0.771405	1.24842	1.24842	0.741415
ENSG00000188000.3	19	9185593	9185594	0.279	rs17001807	-2.6	rs12609243	0.072014	4.4	0.706558	406	7	lasso	0.086	0.00011	-0.261623	0.79361	0.279	-0.00039686	0.00355704	-0.11157	0.911164	6.96171	3	0.0731282		ENSG00000011638.10	16	21158376	21158377	0.1536	rs9933675	2.7	rs1058902	0.131928	5.26	0.44398	272	1	top1	0.13	1.8e-07	0.44398	0.65706	0.1536	0.00141192	0.00485968	0.290538	0.771405	1.24842	1.24842	0.741415
ENSG00000176040.13	3	112034842	112034843	0.5873	rs6796403	3.4	rs3749310	0.537	9.23	-0.2632	535	535	susie	0.54	5.1e-28	-0.26152	0.79369	0.5873	0.00173321	0.00249557	0.694516	0.487359	4.46851	3	0.215116		ENSG00000054690.13	14	67533300	67533301	0.4491	rs11626809	-1.8	rs3742867	0.0781	5.3	-0.71935	384	384	susie	0.27	1.7e-14	-0.44375	0.65722	0.4491	-0.00117295	0.00277143	-0.423229	0.672128	3.89339	3.89339	0.273209
ENSG00000197816.13	9	97307360	97307361	0.1086	rs2805813	2.6	rs7865758	-0.001101	-3.55	-0.00935	327	327	susie	0.024	0.029	-0.26134	0.79383	0.1086	-0.00106374	0.00570095	-0.186589	0.851983	1.25047	3	0.740928		ENSG00000115523.16	2	85694290	85694291	0.3532	rs10192927	-2.95	rs1866140	0.099747	-5.98	-0.33007	474	8	lasso	0.15	2.7e-08	0.443641	0.657302	0.3532	0.00128521	0.00317863	0.404328	0.685971	3.30876	3.30876	0.346425
ENSG00000077044.10	2	233354506	233354507	0.3049	rs4973569	2.72	rs1002846	0.047067	4.64	-0.525435	657	23	enet	0.062	0.00093	-0.261112	0.794006	0.3049	-0.000301622	0.00341951	-0.0882062	0.929713	4.05192	3	0.255912		ENSG00000236998.2	9	68789669	68789670	0.1799	rs2993817	2.48	rs2017	0.12278	-5.15	-0.44349	485	1	top1	0.12	4.9e-07	0.4435	0.657408	0.1799	0.00233771	0.00443069	0.527616	0.597766	1.18557	1.18557	0.756467
ENSG00000006625.17	7	30504843	30504844	0.5134	rs6462193	2.95	rs38468	0.180793	6.59	0.52101	453	11	lasso	0.21	7.6e-10	0.2609	0.79414	0.5134	-0.000614943	0.00262231	-0.234504	0.814594	0.966506	3	0.809356		ENSG00000160221.16	21	44133604	44133605	0.6491	rs2329835	-3.02	rs2838469	0.59265	10.61	-0.579	355	2	lasso	0.6	3.7e-39	-0.44323	0.657599	0.6491	-0.00189421	0.00237081	-0.798973	0.424306	1.83	1.83	0.608428
ENSG00000149600.11	20	32743996	32743997	0.104	rs6141751	-2.71	rs6119946	-0.005043	3.34	-0.5217	413	12	lasso	0.029	0.019	-0.26062	0.7944	0.104	0.00031723	0.0058423	0.0542989	0.956697	2.11856	3	0.548167		ENSG00000275426.1	4	149737	149738	0.7011	rs4624610	-2.42	rs28716466	0.343	-8.56	0.85656	158	14	enet	0.45	3.7e-26	-0.4431	0.65769	0.7011	-0.000229431	0.00225043	-0.10195	0.918797	2.27702	2.27702	0.516938
ENSG00000276691.1	12	47788425	47788426	0.4373	rs4334089	2.09	rs7135791	0.126559	5.22	0.2618	539	539	susie	0.17	5.8e-08	0.26036	0.79459	0.4373	0.00137723	0.00288689	0.477065	0.633316	2.34991	3	0.503027		ENSG00000278600.1	15	79922454	79922455	0.6849	rs282787	-3.17	rs6495456	0.435304	-9.18	-0.51182	570	39	enet	0.51	4.5e-31	0.44297	0.65779	0.6849	0.00101393	0.00223733	0.453188	0.650413	3.45225	3.45225	0.327008
ENSG00000070269.13	14	56488353	56488354	0.295	rs11158090	3.28	rs2151774	0.02572	-4.08	0.47246	647	9	lasso	0.085	0.00012	-0.26029	0.79464	0.295	-0.00202031	0.00351608	-0.574592	0.565567	4.82837	3	0.184805		ENSG00000225331.1	21	44160075	44160076	0.5082	rs2329835	-3.02	rs2277806	0.24282	7.17	-0.2544	362	20	enet	0.3	4.8e-16	-0.44285	0.657871	0.5082	-0.00218927	0.00268169	-0.816378	0.414284	2.39513	2.39513	0.494541
ENSG00000225706.1	9	8858129	8858130	0.3347	rs12346008	-3	rs2217711	0.2317	6.48	0.26027	761	1	top1	0.23	1.1e-10	0.26027	0.79466	0.3347	0.00193277	0.00328934	0.587587	0.55681	0.404389	3	0.939334		ENSG00000268705.1	19	21521895	21521896	0.1692	rs7250987	2.47	rs7255395	0.018056	-3.85	-0.67526	299	14	lasso	0.041	0.0032	0.44212	0.658404	0.1692	0.0026688	0.00463632	0.575629	0.564866	4.00614	4.00614	0.260802
ENSG00000178187.7	5	178941190	178941191	0.4119	rs7736323	2.52	rs10075112	0.36888	7.65	0.26461	564	564	susie	0.37	1.9e-17	0.259983	0.79488	0.4119	0.000112515	0.00293979	0.0382733	0.96947	2.14774	3	0.542314		ENSG00000248150.1	5	16440080	16440081	0.5473	rs17526214	2.71	rs26021	0.358	8.39	-0.38091	498	498	susie	0.37	1.9e-20	-0.441934	0.65854	0.5473	-0.00149811	0.00259611	-0.577059	0.563899	1.47352	1.47352	0.688396
ENSG00000272486.1	8	124579630	124579631	0.2784	rs7816758	3.35	rs4527852	0.16113	-5.67	0.25994	523	1	top1	0.16	1.1e-07	-0.25994	0.79491	0.2784	0.000607048	0.00356652	0.170207	0.864847	4.5831	3	0.204997		ENSG00000104885.17	19	2164148	2164149	0.3179	rs4807179	2.79	rs740406	0.159714	5.77	0.44185	409	1	top1	0.16	8e-09	0.44185	0.658596	0.3179	-0.000328494	0.0033462	-0.0981693	0.921798	0.270771	0.270771	0.965429
ENSG00000131899.10	17	18225586	18225587	0.1488	rs4449005	2.49	rs854779	0.04574	4.24	0.25985	281	1	top1	0.046	0.0041	0.25985	0.794977	0.1488	0.00147329	0.00490661	0.300267	0.763974	1.93835	3	0.585301		ENSG00000128829.11	15	39934145	39934146	0.1652	rs11070256	2.68	rs8041057	0.031022	-4.32	0.44168	465	1	top1	0.031	0.0089	-0.44168	0.65872	0.1652	-0.000127952	0.00463623	-0.0275983	0.977983	5.2946	5.2946	0.151453
ENSG00000278997.1	1	33143229	33143230	0.1883	rs12565114	-2.5	rs16835313	0.113857	4.34	-0.25969	370	1	top1	0.11	9.2e-06	-0.25969	0.7951	0.1883	0.00133024	0.00434063	0.306463	0.759252	1.41838	3	0.701233		ENSG00000137101.12	9	35646688	35646689	0.4167	rs2071675	-2.66	rs10814260	0.27368	7.32	0.44168	398	1	top1	0.27	8.1e-15	0.4417	0.658724	0.4167	0.000748052	0.00292036	0.256151	0.797834	2.41174	2.41174	0.491452
ENSG00000197245.5	1	26159019	26159020	0.2239	rs807270	2.32	rs3806382	0.155114	5.24	0.25953	443	1	top1	0.16	2e-07	0.25953	0.795223	0.2239	0.00088702	0.00401027	0.221187	0.824947	1.38927	3	0.708052		ENSG00000102606.17	13	111114918	111114919	0.5025	rs1859755	-2.75	rs3825461	0.428041	9.02	0.4415	583	1	top1	0.43	1.5e-24	0.44154	0.659	0.5025	0.000880207	0.00268766	0.327499	0.74329	2.3423	2.3423	0.504467
ENSG00000176024.17	19	51927146	51927147	0.205	rs4802847	3.16	rs8113758	0.002135	-3.9	-0.298687	616	616	susie	0.014	0.077	0.259384	0.79534	0.205	0.00129119	0.00422153	0.305858	0.759713	6.85069	3	0.0768122		ENSG00000136928.6	9	98709196	98709197	0.193	rs10512263	-4.08	rs4743254	0.02708	4	-0.83876	587	587	susie	0.034	0.0066	-0.4412	0.659081	0.193	-0.00331122	0.00439228	-0.753873	0.450925	1.54137	1.54137	0.672757
ENSG00000240204.2	7	129502478	129502479	0.4	rs11766629	2.48	rs581829	0.208531	5.99	-0.25922	331	1	top1	0.21	1.1e-09	-0.2592	0.79547	0.4	0.000236923	0.00298059	0.0794887	0.936644	1.6485	3	0.648443		ENSG00000270424.1	16	28750594	28750595	0.0873	rs8045276	-2.57	rs2411453	0.003851	3.6	-0.18384	198	3	lasso	0.05	0.0011	-0.44066	0.65946	0.0873	-0.00285855	0.00646027	-0.442481	0.658141	2.19773	2.19773	0.532396
ENSG00000171649.11	19	57578455	57578456	0.217	rs862709	-2.29	rs11881999	0.16469	-5.74	0.101361	478	478	susie	0.17	3.9e-08	-0.259131	0.79553	0.217	0.00104478	0.00405973	0.257351	0.796908	0.697909	3	0.873696		ENSG00000223509.8	15	32536712	32536713	0.3612	rs7169422	2.78	rs11071882	0.064586	-4.26	0.36376	379	30	enet	0.066	0.00023	-0.44056	0.65953	0.3612	0.00106891	0.00311562	0.34308	0.731538	7.0008	7.0008	0.0718723
ENSG00000258484.3	15	68818220	68818221	0.1923	rs11633874	2.76	rs11858594	0.015125	-3.55	0.30429	455	455	susie	0.07	0.0005	-0.25885	0.79575	0.1923	-0.0040308	0.00419788	-0.960197	0.336956	5.20029	3	0.157705		ENSG00000129219.13	17	4807095	4807096	0.6283	rs8069678	-3.08	rs11078539	0.25	7.18	0.99542	436	55	enet	0.27	1.5e-14	0.44048	0.659593	0.6283	0.00120073	0.0024282	0.494494	0.620957	7.90359	7.90359	0.0480468
ENSG00000187688.14	17	16417561	16417562	0.5297	rs7211756	-2.8	rs3813769	0.227339	-6.06	-0.2001	306	306	susie	0.23	9.3e-11	0.25877	0.795812	0.5297	-0.0015373	0.00264808	-0.580535	0.561554	2.50867	3	0.473727		ENSG00000157870.14	1	2586490	2586491	0.2136	rs16824948	2.51	rs3748816	0.0798	-4.54	-0.44037	366	1	top1	0.08	5.1e-05	0.44037	0.659672	0.2136	0.00349548	0.00414122	0.844069	0.398631	0.765905	0.765905	0.857604
ENSG00000170542.5	6	2903279	2903280	0.378	rs1885300	-2.67	rs11242807	0.168514	5.18	0.59161	671	671	susie	0.17	3.9e-08	0.25871	0.79586	0.378	0.00135769	0.0030566	0.444184	0.65691	5.66643	3	0.129016		ENSG00000169026.12	4	689440	689441	0.2177	rs11248051	-3.07	rs7436737	0.139	6	-0.44029	387	1	top1	0.14	8.6e-08	-0.4403	0.65973	0.2177	-0.00224925	0.00417107	-0.539251	0.589714	3.97639	3.97639	0.264025
ENSG00000280401.1	10	70434828	70434829	0.523	rs2630327	-2.88	rs2279253	0.320123	7.47	-0.31649	655	655	susie	0.32	4.3e-15	-0.25847	0.796	0.523	-0.0018342	0.00257632	-0.711947	0.476497	2.60572	3	0.456487		ENSG00000261819.1	16	14990159	14990160	0.1699	rs10221046	2.31	rs3198697	0.018635	3.84	-0.37474	106	15	enet	0.053	0.00084	0.43995	0.65997	0.1699	0.00151444	0.00458178	0.330536	0.740995	1.45299	1.45299	0.693163
ENSG00000218510.6	1	22024530	22024531	0.6668	rs926435	3.28	rs11586488	0.514415	9.1	0.28314	518	518	susie	0.53	1.1e-27	0.25844	0.796068	0.6668	0.00149012	0.00228451	0.652274	0.514225	2.54998	3	0.466326		ENSG00000164615.4	5	134738500	134738501	0.3573	rs34484624	2.12	rs17167632	0.252	7.09	0.43973	302	1	top1	0.25	1.2e-13	0.439726	0.66014	0.3573	0.00109985	0.00314787	0.349394	0.726794	3.13416	3.13416	0.371399
ENSG00000103550.13	16	19717693	19717694	0.5077	rs17226664	-3.1	rs2239973	0.423555	8.17	-0.25826	445	1	top1	0.42	1.7e-20	-0.25826	0.7962	0.5077	1.03163e-05	0.00264728	0.00389696	0.996891	1.1751	3	0.758981		ENSG00000141699.10	17	42609674	42609675	0.1287	rs2593595	-3.28	rs1024091	-0.00519	3.29	-1.08886	274	274	susie	0.041	0.0031	-0.43962	0.660214	0.1287	-0.00124281	0.00529919	-0.234529	0.814575	1.54828	1.54828	0.671172
ENSG00000263272.1	17	5432540	5432541	0.2451	rs10491086	-2.33	rs8074617	0.050835	-4.03	-0.2581	530	1	top1	0.051	0.0026	0.2581	0.796332	0.2451	-0.00132991	0.0038522	-0.345234	0.729918	4.8188	3	0.185557		ENSG00000248092.7	5	43603125	43603126	0.169	rs10941615	-2.09	rs4467713	0.137	-5.23	0.43957	253	1	top1	0.14	9.7e-08	-0.439566	0.66025	0.169	-0.00368667	0.00477611	-0.771898	0.440175	8.59806	8.59806	0.035141
ENSG00000119650.12	14	75985752	75985753	0.304	rs17103912	3.42	rs12882037	0.03739	-3.87	0.31568	470	45	enet	0.056	0.0016	-0.25774	0.7966	0.304	-0.00012393	0.00342025	-0.0362341	0.971096	1.01816	3	0.796857		ENSG00000185418.15	15	101724603	101724604	0.5993	rs11852731	2.58	rs12907459	0.336519	8.55	1.08295	385	385	susie	0.5	6.4e-30	0.43918	0.66053	0.5993	0.00127453	0.00245414	0.519338	0.603525	4.59392	4.59392	0.204064
ENSG00000278948.1	22	37944246	37944247	0.1829	rs11570601	2.7	rs2899295	0.02563	-3.92	0.144836	372	372	susie	0.045	0.0045	-0.25743	0.79685	0.1829	-0.00247553	0.00433444	-0.571129	0.567912	2.60728	3	0.456215		ENSG00000244041.7	6	2987966	2987967	0.3385	rs1885300	-2.67	rs2326106	0.103733	-6.34	-0.78614	680	11	enet	0.16	4.4e-09	0.43909	0.660597	0.3385	-0.000462672	0.00325843	-0.141992	0.887086	8.38319	8.38319	0.0387219
ENSG00000133687.15	12	29784758	29784759	0.2127	rs2082065	3.27	rs2052678	0.008616	3.39	0.2346	637	637	susie	0.019	0.048	-0.2574	0.79687	0.2127	-0.00340911	0.00409013	-0.833498	0.404564	0.748003	3	0.861859		ENSG00000182141.10	19	21329424	21329425	0.2975	rs7250987	2.47	rs8112960	0.142731	-6.03	0.72211	285	28	enet	0.2	4.7e-11	-0.43896	0.660692	0.2975	-0.000748522	0.00347627	-0.215324	0.829515	8.80532	8.80532	0.0319944
ENSG00000176268.5	13	40863901	40863902	0.503	rs17532868	3.13	rs7318768	0.367043	-7.83	-0.0969	345	345	susie	0.4	5.1e-19	0.25672	0.797	0.503	-0.00154311	0.00267774	-0.576272	0.564431	1.50918	3	0.680153		ENSG00000248971.2	4	102730170	102730171	0.1746	rs7664683	2.55	rs13149311	0.163	-6.51	-0.76541	348	348	susie	0.2	6.7e-11	0.4388	0.66078	0.1746	0.00244273	0.00449262	0.543721	0.586633	0.504703	0.504703	0.917857
ENSG00000141873.10	19	2740151	2740152	0.36	rs10412849	3.48	rs8112989	0.000771	-3.47	-0.374468	438	46	enet	0.035	0.011	-0.257095	0.79711	0.36	-0.000569341	0.00315826	-0.180271	0.85694	3.0317	3	0.386763		ENSG00000134955.11	11	125063066	125063067	0.4377	rs11219831	-2.87	rs7931620	0.16413	6.87	1.27741	499	37	enet	0.18	6.9e-10	0.43819	0.661	0.4377	-0.00132375	0.00292513	-0.452544	0.650877	3.88469	3.88469	0.274188
ENSG00000225439.2	2	74148008	74148009	0.5948	rs7562212	-3.52	rs828883	0.456135	-8.58	0.278599	356	9	lasso	0.46	6.7e-23	-0.257075	0.797121	0.5948	-0.000739954	0.00245995	-0.300801	0.763567	2.90715	3	0.406163		ENSG00000196236.12	22	40857096	40857097	0.1713	rs5750948	1.43	rs138354	0.099303	-5.19	-0.226756	287	36	enet	0.11	1.7e-06	0.4379	0.66142	0.1713	0.00325164	0.00464881	0.699456	0.484267	2.33137	2.33137	0.506538
ENSG00000269867.1	19	57867883	57867884	0.265	rs7246856	2.25	rs16960555	0.163303	5.22	-0.256518	463	1	top1	0.16	9.2e-08	-0.256518	0.79755	0.265	0.000646014	0.00366364	0.176331	0.860034	0.815231	3	0.845821		ENSG00000143379.12	1	150926262	150926263	0.0978	rs2292166	3.76	rs4970988	-0.00527	-3.42	-0.92268	306	306	susie	0.02	0.031	0.43751	0.661744	0.0978	-0.00170574	0.00596314	-0.286047	0.774842	4.95199	4.95199	0.175347
ENSG00000151963.4	10	37883593	37883594	0.1244	rs12356503	2.58	rs2804665	0.010234	-3.61	-0.26636	281	21	enet	0.033	0.013	-0.25631	0.7977	0.1244	-0.00178149	0.00535633	-0.332596	0.739439	0.83011	3	0.842252		ENSG00000037474.14	5	6633290	6633291	0.7138	rs532737	-3.3	rs2303711	0.656	11.15	0.5721	623	7	lasso	0.67	5.6e-47	0.437309	0.66189	0.7138	0.000846162	0.0022211	0.380966	0.703229	2.03636	2.03636	0.564894
ENSG00000183463.5	13	27988653	27988654	0.557	rs9512817	-2.5	rs3897927	0.323178	-7.27	0.2541	499	499	susie	0.35	1.4e-16	-0.25549	0.798	0.557	0.000803909	0.00252506	0.318372	0.750203	0.385826	3	0.943155		ENSG00000226476.3	1	60640490	60640491	0.2777	rs4454572	3.42	rs1461351	0.16	5.78	0.1155	428	5	lasso	0.17	3.1e-09	0.4368	0.662256	0.2777	0.0018729	0.00362065	0.517284	0.604958	0.884391	0.884391	0.829193
ENSG00000224316.1	7	65773619	65773620	0.1905	rs4072879	3.07	rs4717262	0.126537	5.51	1.02349	202	202	susie	0.14	1e-06	0.2557	0.79821	0.1905	-0.000140239	0.00432506	-0.0324248	0.974133	1.4904	3	0.684489		ENSG00000118200.14	1	200739557	200739558	0.1807	rs10920134	3.33	rs6660197	0.0156	3.38	1.24249	538	538	susie	0.025	0.017	0.43591	0.662901	0.1807	0.00493064	0.00450953	1.09338	0.274225	0.219723	0.219723	0.974344
ENSG00000154917.10	3	133895835	133895836	0.2295	rs7627477	2.62	rs2280672	0.0799	4.43	0.5209	492	5	lasso	0.092	6.8e-05	0.25549	0.79835	0.2295	0.00172677	0.00398556	0.433257	0.664828	3.4247	3	0.330661		ENSG00000170486.10	12	52601465	52601466	0.2334	rs1945295	2.43	rs7979844	0.0187	-4.32	-0.3394	806	806	susie	0.047	0.0017	0.43561	0.66312	0.2334	0.000542471	0.00388487	0.139637	0.888947	4.09437	4.09437	0.251453
ENSG00000248429.5	4	158172251	158172252	0.2758	rs17210208	3.07	rs14202	0.159	-5.6	-0.3545	300	3	lasso	0.16	1.4e-07	0.2549	0.79878	0.2758	0.00140893	0.00364629	0.3864	0.699201	2.40427	3	0.49284		ENSG00000106077.18	7	73738866	73738867	0.4567	rs12536661	-2.15	rs6460052	0.22	-6.5	0.435115	278	1	top1	0.22	7.2e-12	-0.435115	0.66348	0.4567	-0.00277153	0.00286647	-0.966877	0.333606	1.33067	1.33067	0.721864
ENSG00000221995.5	17	29078856	29078857	0.4912	rs7211084	-1.89	rs1472081	0.339582	-7.48	0.14192	321	321	susie	0.34	4.1e-16	-0.25478	0.798896	0.4912	-0.00205005	0.00266984	-0.767854	0.442574	1.45105	3	0.693613		ENSG00000120337.8	1	173050962	173050963	0.2155	rs6693531	3.3	rs7514229	0.0965	5.02	-0.60116	350	350	susie	0.12	9.5e-07	-0.43503	0.663541	0.2155	-0.00180224	0.00413138	-0.436232	0.662668	6.82954	6.82954	0.0775341
ENSG00000010282.14	3	42702826	42702827	0.4725	rs4602358	3.39	rs123509	0.101	5.2	0.0306	462	33	enet	0.17	4.7e-08	-0.2547	0.79895	0.4725	0.000815825	0.00272759	0.299101	0.764863	2.13859	3	0.544146		ENSG00000230091.6	10	80078911	80078912	0.6955	rs4357631	-2.95	rs3824727	0.337984	7.92	-0.26118	345	9	lasso	0.43	5.7e-25	-0.43469	0.66379	0.6955	-0.0017752	0.00225244	-0.788123	0.430625	2.12208	2.12208	0.547458
ENSG00000243806.1	5	94826693	94826694	0.455	rs255332	-3.41	rs152286	0.27908	6.99	0.22526	406	406	susie	0.29	2.3e-13	0.254512	0.7991	0.455	0.00214904	0.00283615	0.757731	0.448612	7.06572	3	0.0698324		ENSG00000205853.10	22	32382051	32382052	0.5162	rs5998267	-2.91	rs5998471	0.240694	-7.66	-0.814414	643	14	lasso	0.4	7.3e-23	0.4344	0.66398	0.5162	0.00273172	0.00267423	1.0215	0.307017	1.39891	1.39891	0.705789
ENSG00000241945.7	21	44107289	44107290	0.647	rs2282527	-2.16	rs2277806	0.390649	7.91	-0.2544	341	1	top1	0.39	1.3e-18	-0.2544	0.79919	0.647	-0.001493	0.00237538	-0.628533	0.529655	2.32565	3	0.507625		ENSG00000160325.14	9	133459964	133459965	0.1281	rs4962046	-2.54	rs2988571	0.03233	3.77	-0.4344	594	1	top1	0.032	0.0077	-0.4344	0.663998	0.1281	-0.00258526	0.00536821	-0.481586	0.6301	3.16213	3.16213	0.367298
ENSG00000136828.18	9	126914773	126914774	0.1156	rs885618	-2.97	rs1281159	0.033287	-3.98	0.05147	394	394	susie	0.053	0.0022	0.25424	0.79931	0.1156	-0.00153947	0.00557866	-0.275957	0.782581	6.2212	3	0.10133		ENSG00000138316.10	10	70672802	70672803	0.4937	rs2630327	-2.88	rs10999456	0.303332	7.67	0.27439	676	676	susie	0.32	1.4e-17	0.43346	0.66468	0.4937	0.000693893	0.00270632	0.256397	0.797644	3.43622	3.43622	0.329129
ENSG00000164946.19	9	14910994	14910995	0.6034	rs1047717	3.29	rs10810269	0.024875	-4.66	-1.09033	698	13	enet	0.084	0.00014	0.25417	0.79937	0.6034	0.000334336	0.00242875	0.137658	0.890511	4.87948	3	0.180838		ENSG00000176340.3	11	63974606	63974607	0.1414	rs11231735	2.75	rs10897459	0.081547	-4.42	-0.43264	323	1	top1	0.082	4.2e-05	0.43264	0.665	0.1414	-0.00278093	0.00505439	-0.550201	0.582182	0.167021	0.167021	0.982729
ENSG00000184486.9	6	98834591	98834592	0.199	rs7776218	-2.32	rs12661050	0.082146	4.82	0.06619	426	5	lasso	0.11	1.8e-05	-0.25409	0.799428	0.199	0.000340977	0.0042356	0.0805027	0.935837	0.72866	3	0.866443		ENSG00000064601.16	20	45890143	45890144	0.3232	rs6073763	2.4	rs2868359	0.258	-7.27	-0.43302	514	1	top1	0.26	6.3e-14	0.43302	0.665	0.3232	0.00143247	0.00329701	0.434476	0.663943	1.85501	1.85501	0.603038
ENSG00000204982.3	9	33614008	33614009	0.3016	rs11557154	4.28	rs12005354	0.002723	3.68	-1.19448	346	19	enet	0.16	1.9e-07	-0.25409	0.79943	0.3016	0.000803488	0.00343458	0.233941	0.815031	0.219651	3	0.974356		ENSG00000132881.11	1	16237161	16237162	0.1254	rs11810329	2.64	rs279024	-0.00056	-3.39	-0.47619	317	19	enet	0.041	0.0029	-0.43288	0.665099	0.1254	-0.00443304	0.00535028	-0.828561	0.407353	0.192376	0.192376	0.978811
ENSG00000039560.13	5	34656236	34656237	0.5924	rs37369	3.08	rs256323	0.26288	-6.57	0.3923	432	45	enet	0.38	5e-18	-0.253674	0.79975	0.5924	-0.00217925	0.00247511	-0.880467	0.378606	1.72346	3	0.631731		ENSG00000275395.4	19	39934625	39934626	0.1505	rs12980535	3.42	rs34466648	0.186848	5.98	0.51592	396	2	lasso	0.19	3.1e-10	0.4326	0.665302	0.1505	0.00164243	0.00491062	0.334466	0.738028	3.8983	3.8983	0.272657
ENSG00000186088.15	7	77416399	77416400	0.6126	rs7788171	2.84	rs10953236	0.327006	-7.57	-0.57454	324	29	enet	0.42	3.6e-20	-0.2536	0.79983	0.6126	-0.000955409	0.00243674	-0.392085	0.694996	5.39493	3	0.14506		ENSG00000222337.1	9	99284021	99284022	0.125	rs10512263	-4.08	rs151169	0.01059	-3.62	-0.05691	374	374	susie	0.02	0.028	0.4325	0.665375	0.125	0.0039291	0.0055439	0.708725	0.478495	4.92693	4.92693	0.177227
ENSG00000257398.6	12	107864561	107864562	0.2329	rs7308987	2.38	rs7311985	0.119388	5.09	-0.2534	483	1	top1	0.12	5.6e-06	-0.25338	0.79998	0.2329	-6.60071e-05	0.00391074	-0.0168784	0.986534	4.38107	3	0.223147		ENSG00000157657.14	9	113876281	113876282	0.5364	rs1571578	-4.04	rs7853127	0.35046	8.35	0.38014	637	637	susie	0.41	2.4e-23	0.4325	0.665389	0.5364	0.00396076	0.00271979	1.45627	0.145318	0.67584	0.67584	0.878871
ENSG00000165626.16	10	13528973	13528974	0.4511	rs4409728	-2.91	rs7078567	0.084786	-4.79	0.74493	676	70	enet	0.31	2.6e-14	-0.25339	0.8	0.4511	-0.00299179	0.00284279	-1.05242	0.292609	1.22662	3	0.746627		ENSG00000220804.8	2	242088632	242088633	0.2255	rs7423026	-1.89	rs11899408	-0.001287	3.24	0.62512	87	15	enet	0.079	5.5e-05	0.432411	0.665443	0.2255	0.00266138	0.00397064	0.670266	0.502689	3.02495	3.02495	0.387795
ENSG00000215859.8	1	148014955	148014956	0.3353	rs10494257	-2.61	rs4950574	0.197956	-5.76	0.25329	235	1	top1	0.2	3.2e-09	-0.25329	0.800045	0.3353	-0.00313429	0.00344512	-0.909776	0.36294	5.8459	3	0.119353		ENSG00000223878.1	17	15506865	15506866	0.3763	rs3803841	-3.56	rs2938158	0.0804	-4.71	0.01677	397	397	susie	0.088	2e-05	-0.43189	0.665821	0.3763	-0.00111042	0.00307427	-0.361198	0.717952	2.76449	2.76449	0.429379
ENSG00000166478.9	11	9460702	9460703	0.225	rs10769988	-2.92	rs4910467	0.145999	5.15	0.30267	392	392	susie	0.16	1.5e-07	0.25295	0.800303	0.225	0.00124854	0.00398899	0.312998	0.754282	0.0488631	3	0.997169		ENSG00000233232.6	16	28471174	28471175	0.2178	rs205414	1.89	rs3859172	0.178456	-6.45	-0.34386	215	215	susie	0.2	1e-10	0.43142	0.66616	0.2178	0.00069062	0.00405286	0.170403	0.864693	3.59216	3.59216	0.309005
ENSG00000220848.4	6	149594083	149594084	0.138	rs426133	2.6	rs1108889	0.013305	3.74	0.25444	424	424	susie	0.02	0.042	0.25267	0.80052	0.138	0.00395717	0.00501097	0.789701	0.429702	3.75004	3	0.289751		ENSG00000212124.2	12	11022619	11022620	0.1942	rs2588343	-2.26	rs2256845	0.136893	5.26	-0.4313	391	1	top1	0.14	1e-07	-0.43135	0.66621	0.1942	-0.00158738	0.00430022	-0.36914	0.712024	7.55081	7.55081	0.0562672
ENSG00000116985.11	1	39788860	39788861	0.2455	rs17505083	-3.49	rs12074147	0.161924	5.26	0.25233	379	1	top1	0.16	1e-07	0.25233	0.800786	0.2455	-0.000362813	0.00381189	-0.0951796	0.924172	2.5447	3	0.467266		ENSG00000220201.7	19	10309879	10309880	0.3011	rs12052163	-3.25	rs12720356	0.083862	-5.41	0.42859	385	2	lasso	0.18	7.5e-10	-0.43076	0.66664	0.3011	-0.000548513	0.00343901	-0.159497	0.873277	0.558053	0.558053	0.905964
ENSG00000130348.11	6	106629577	106629578	0.733	rs9486513	2.95	rs2054365	0.56186	-9.39	-0.26362	506	506	susie	0.57	3.7e-30	0.25231	0.800804	0.733	0.00117593	0.00220073	0.534335	0.59311	3.99187	3	0.262343		ENSG00000164733.20	8	11869447	11869448	0.376	rs1004712	-3.93	rs2740592	0.0853	4.94	0.93363	421	6	lasso	0.13	1.6e-07	-0.430746	0.6667	0.376	-0.000152475	0.00307164	-0.0496397	0.96041	2.58245	2.58245	0.460574
ENSG00000003509.15	2	37231713	37231714	0.2843	rs13406981	3.51	rs1056021	0.253688	6.37	0.252199	478	1	top1	0.25	1.1e-11	0.252199	0.800887	0.2843	0.00261415	0.00359168	0.727836	0.466714	2.22902	3	0.526255		ENSG00000107902.13	10	124461833	124461834	0.3259	rs12218361	-3.26	rs4962386	0.063351	5.61	0.22187	450	38	enet	0.13	2.6e-07	0.43056	0.66679	0.3259	0.00133833	0.0033316	0.401707	0.6879	0.388549	0.388549	0.942598
ENSG00000239704.10	17	15475727	15475728	0.5437	rs3803841	-3.56	rs236815	0.187625	-6.34	-0.10131	409	17	enet	0.24	5.6e-11	-0.25195	0.801077	0.5437	-0.000555681	0.00256038	-0.217031	0.828184	1.5768	3	0.664662		ENSG00000167723.14	17	3557994	3557995	0.5047	rs2318104	3.53	rs401643	0.12	-6.25	-0.22298	518	34	enet	0.23	1.3e-12	0.42994	0.667239	0.5047	0.00114553	0.00265979	0.430684	0.666698	1.7144	1.7144	0.633737
ENSG00000104980.7	19	7943919	7943920	0.678	rs17160489	-2.95	rs35672116	0.478657	9.13	0.263976	435	4	lasso	0.51	2.4e-26	0.251806	0.80119	0.678	-0.000103901	0.0022893	-0.0453853	0.9638	1.0279	3	0.794501		ENSG00000073711.10	3	135965672	135965673	0.1742	rs9851816	2.79	rs13079205	0.006184	3.7	-0.04734	296	296	susie	0.082	3.9e-05	-0.429923	0.667252	0.1742	-0.00173054	0.00459447	-0.376658	0.706428	2.08037	2.08037	0.555894
ENSG00000231967.1	9	5356524	5356525	0.3598	rs719673	4.22	rs1885497	0.04188	4.51	-0.81009	453	39	enet	0.12	7.9e-06	-0.25145	0.80147	0.3598	-0.000597888	0.00315379	-0.189578	0.84964	2.43968	3	0.486291		ENSG00000134285.10	12	48925826	48925827	0.3372	rs11168955	-2.75	rs2934998	0.324881	8.19	0.3176	333	333	susie	0.32	8.3e-18	0.42991	0.66726	0.3372	0.000723684	0.00325839	0.222098	0.824237	0.405807	0.405807	0.93904
ENSG00000250514.1	16	76634997	76634998	0.2633	rs13330298	2.9	rs1039683	0.055922	4.05	0.06833	521	521	susie	0.12	4.9e-06	0.25118	0.80167	0.2633	0.00243975	0.0037184	0.65613	0.51174	0.945379	3	0.814465		ENSG00000251667.1	5	176308062	176308063	0.2426	rs11747451	3.14	rs6556263	0.0633	-4.26	-0.2073	330	25	enet	0.079	5.5e-05	0.429726	0.66739	0.2426	0.000359905	0.00382064	0.0942	0.92495	3.78342	3.78342	0.285821
ENSG00000171596.6	2	231530494	231530495	0.6539	rs7608781	2.55	rs1797395	0.169796	6.98	-0.235327	352	352	susie	0.34	6.7e-16	0.251105	0.801733	0.6539	0.00170053	0.00233225	0.729139	0.465917	1.70861	3	0.635022		ENSG00000186827.10	1	1214131	1214132	0.1925	rs6689813	2.75	rs12036216	0.0869	-4.77	-0.36702	228	5	enet	0.1	3.7e-06	-0.42956	0.667514	0.1925	-0.00188082	0.00432709	-0.43466	0.663809	2.82452	2.82452	0.419479
ENSG00000188690.12	10	125823247	125823248	0.1153	rs7083854	-3.05	rs3781058	0.094427	-4.29	0.25104	586	1	top1	0.094	5.4e-05	-0.25104	0.8018	0.1153	0.00215414	0.00560884	0.384061	0.700933	5.61384	3	0.131986		ENSG00000120071.13	17	46225388	46225389	0.5292	rs12947457	-1.94	rs17692129	0.211	-6.52	0.19739	47	6	lasso	0.26	8.8e-14	0.42954	0.667527	0.5292	0.0038189	0.0025772	1.4818	0.138393	1.70669	1.70669	0.635447
ENSG00000184160.7	4	3766347	3766348	0.5508	rs1188600	-3.1	rs11725040	0.0248	-4.43	0.6126	296	44	enet	0.23	8.6e-11	0.2508	0.80196	0.5508	0.00197388	0.00257762	0.765776	0.44381	0.598679	3	0.896735		ENSG00000112306.7	6	132814440	132814441	0.1437	rs13207355	-3.11	rs9493458	0.00037	-3.53	0.34198	544	22	enet	0.0062	0.14	0.42928	0.667717	0.1437	-0.000603339	0.00498334	-0.121071	0.903635	0.777221	0.777221	0.854907
ENSG00000269994.1	9	87042125	87042126	0.2789	rs1998443	3.12	rs1411090	-0.002074	-3.52	-2.46455	577	577	susie	0.021	0.038	-0.24949	0.80298	0.2789	0.00284342	0.00370566	0.767317	0.442893	5.91618	3	0.11576		ENSG00000239617.1	12	48903812	48903813	0.1226	rs11168955	-2.75	rs2272311	0.082601	4.39	-0.3339	337	337	susie	0.085	2.8e-05	-0.42904	0.66789	0.1226	-0.00291275	0.00548155	-0.531374	0.59516	1.68544	1.68544	0.640175
ENSG00000116260.16	1	180154833	180154834	0.4792	rs7552084	2.41	rs3820312	0.145489	5.82	0.28525	485	485	susie	0.18	1.4e-08	-0.24942	0.803036	0.4792	-0.000139991	0.00272821	-0.0513125	0.959077	1.30365	3	0.728267		ENSG00000144026.11	2	95165412	95165413	0.6862	rs1364394	-2.04	rs2278067	0.082773	-5.93	0.04226	114	51	enet	0.33	6.3e-18	-0.42894	0.667967	0.6862	-0.00248818	0.0023038	-1.08003	0.280128	0.175977	0.175977	0.981371
ENSG00000161091.12	19	3574289	3574290	0.478	rs567806	-3.1	rs10417370	0.302612	-7.04	-0.713878	373	4	lasso	0.32	8.7e-15	0.249031	0.80334	0.478	-0.00155229	0.00276552	-0.5613	0.574593	1.36377	3	0.71405		ENSG00000114544.16	3	126101560	126101561	0.3267	rs10934751	3.1	rs9840118	0.031777	4.59	0.05977	454	454	susie	0.041	0.0031	-0.428937	0.667969	0.3267	-0.00283857	0.00328706	-0.863557	0.387831	0.994968	0.994968	0.80247
ENSG00000111834.12	6	116616478	116616479	0.304	rs1014324	2.97	rs2806720	0.120047	-4.83	0.47736	353	39	enet	0.15	2.2e-07	-0.24874	0.80356	0.304	-0.00109111	0.00341684	-0.319334	0.749473	0.861577	3	0.834689		ENSG00000118473.21	1	66533382	66533383	0.2409	rs1194487	2.57	rs17492182	0.0542	-4.76	-0.48702	561	45	enet	0.089	1.9e-05	-0.42892	0.667984	0.2409	-0.00140427	0.00382862	-0.366783	0.713781	1.4504	1.4504	0.693765
ENSG00000123901.8	11	94401418	94401419	0.744	rs11020773	2.35	rs1857682	0.352114	7.76	0.63051	437	15	lasso	0.41	1.3e-19	0.2486	0.803672	0.744	0.000784288	0.0021757	0.360477	0.71849	2.75431	3	0.431077		ENSG00000111678.10	12	6943432	6943433	0.2363	rs2532484	3.19	rs11064227	-0.000567	2.8	-1.3475	185	26	enet	0.04	0.0036	-0.42864	0.66819	0.2363	-0.00272965	0.00382403	-0.713814	0.475342	3.94745	3.94745	0.267195
ENSG00000271425.7	1	146144803	146144804	0.4592	rs2274619	2.21	rs16827043	0.199303	5.69	-0.24842	107	1	top1	0.2	2.8e-09	-0.24842	0.803812	0.4592	-0.00133718	0.00285411	-0.46851	0.63942	3.95738	3	0.266104		ENSG00000121900.18	1	32901437	32901438	0.1333	rs10914555	-2.75	rs3907228	0.0263	-3.72	-0.4284	282	1	top1	0.026	0.015	0.4284	0.668361	0.1333	-0.00070779	0.00516345	-0.137077	0.89097	1.9692	1.9692	0.578825
ENSG00000152520.13	13	28138505	28138506	0.409	rs9512817	-2.5	rs13378207	0.047081	-4.31	-0.3998	536	536	susie	0.13	1.8e-06	0.24846	0.804	0.409	0.000818582	0.00293601	0.278807	0.780393	1.28838	3	0.731895		ENSG00000114805.16	3	155745066	155745067	0.0937	rs4402973	-2.74	rs9289957	0.009741	-4.08	0.01524	347	24	enet	0.038	0.0041	0.428309	0.668426	0.0937	0.00430679	0.00634449	0.678824	0.49725	2.8596	2.8596	0.413782
ENSG00000196968.10	10	73772862	73772863	0.2095	rs11000826	2.43	rs7080350	0.107923	-5.18	0.29755	235	7	lasso	0.13	2e-06	-0.24787	0.8042	0.2095	-1.80019e-05	0.00412115	-0.00436817	0.996515	1.21534	3	0.749326		ENSG00000259362.2	15	77525539	77525540	0.2354	rs4886524	-2.67	rs7119	0.221003	6.51	0.42782	302	1	top1	0.22	6e-12	0.42782	0.66878	0.2354	0.000822558	0.00391045	0.210349	0.833395	1.4236	1.4236	0.700012
ENSG00000239697.10	17	7548890	7548891	0.2541	rs3803800	2.98	rs12940684	0.129164	5.18	-0.28757	479	479	susie	0.16	1.2e-07	-0.24789	0.804223	0.2541	0.000757307	0.00372507	0.2033	0.838901	4.29719	3	0.231109		ENSG00000174483.19	11	66510605	66510606	0.0958	rs3782079	2.15	rs7925108	0.069499	4.25	-0.4278	269	1	top1	0.069	0.00015	-0.4278	0.669	0.0958	0.00152258	0.00613151	0.248321	0.803886	1.93076	1.93076	0.586901
ENSG00000173621.8	11	66856646	66856647	0.106	rs11227771	2.33	rs12805133	-0.003552	3.49	-1.14603	214	214	susie	0.059	0.0012	-0.24773	0.804343	0.106	0.00480945	0.00585883	0.820889	0.41171	2.55996	3	0.464552		ENSG00000167699.13	17	783389	783390	0.1841	rs3786066	3.12	rs4968055	0.0219	-3.74	-0.28232	410	410	susie	0.033	0.0069	-0.42736	0.669115	0.1841	-0.0010069	0.00437343	-0.230232	0.817912	1.05075	1.05075	0.788975
ENSG00000230777.1	1	175921974	175921975	0.2467	rs7523562	-3.49	rs6656281	0.149329	-5.14	-0.24764	393	1	top1	0.15	3.4e-07	0.24764	0.80441	0.2467	0.00104603	0.00379988	0.275279	0.783102	1.35902	3	0.715168		ENSG00000247982.6	15	57300364	57300365	0.614	rs1107114	-3.59	rs2544129	0.382268	8.7	0.46069	553	8	lasso	0.4	1.2e-22	0.42724	0.66921	0.614	-0.000842375	0.00240528	-0.35022	0.726174	3.56273	3.56273	0.312717
ENSG00000114904.12	3	52770948	52770949	0.1557	rs4605534	-2.07	rs1961958	0.0998	-4.35	-0.226	393	9	lasso	0.1	2.2e-05	0.24763	0.80442	0.1557	0.00387167	0.00488804	0.792071	0.42832	2.11017	3	0.549858		ENSG00000274395.1	12	107836554	107836555	0.3642	rs7308987	2.38	rs1863527	0.211159	-7.06	-0.5921	478	478	susie	0.26	3.3e-14	0.42715	0.66927	0.3642	0.000268198	0.00311965	0.0859705	0.93149	3.96653	3.96653	0.265101
ENSG00000163069.12	4	52038481	52038482	0.2117	rs4470701	1.72	rs4379113	0.173	6.05	-0.9418	199	199	susie	0.2	3.3e-09	-0.2476	0.80443	0.2117	0.000423829	0.00411515	0.102993	0.917969	2.43474	3	0.4872		ENSG00000225151.10	15	84230135	84230136	0.2685	rs4128911	1.67	rs3860265	0.08266	-5.61	-0.4292	199	16	enet	0.16	4.8e-09	0.42709	0.66932	0.2685	-0.00222508	0.00361896	-0.614839	0.538661	4.26788	4.26788	0.233953
ENSG00000219755.1	6	99575711	99575712	0.348	rs6903499	-2.87	rs2057518	0.1538	-5.9	0.72128	441	44	enet	0.2	4.1e-09	-0.24743	0.804577	0.348	-0.00115434	0.00319332	-0.361484	0.717737	3.6939	3	0.29647		ENSG00000265203.1	10	47348370	47348371	0.3241	rs4256917	2.79	rs7899683	0.028971	-4.96	-1.32913	185	18	enet	0.19	1.5e-10	0.42703	0.66935	0.3241	0.00538751	0.00362268	1.48716	0.136972	2.24646	2.24646	0.522856
ENSG00000106524.8	7	16645816	16645817	0.3839	rs1674809	-2.87	rs543387	-0.005576	-3.56	-1.18353	634	634	susie	0.023	0.032	0.2473	0.8047	0.3839	-0.000603391	0.00304908	-0.197893	0.843129	0.902899	3	0.824728		ENSG00000255185.5	16	70065944	70065945	0.6575	rs4985488	-1.71	rs1808417	0.490815	-9.62	-0.42695	188	1	top1	0.49	2.8e-29	0.42695	0.66942	0.6575	0.00101146	0.00233083	0.43395	0.664325	0.657976	0.657976	0.883041
ENSG00000089486.16	16	4538827	4538828	0.6512	rs13335236	2.85	rs4786494	0.554179	9.41	-0.25007	421	421	susie	0.56	1e-29	-0.24647	0.80532	0.6512	-0.000113619	0.00233405	-0.0486788	0.961175	1.56864	3	0.66652		ENSG00000103710.10	15	65076689	65076690	0.1388	rs2899700	-3.66	rs12904843	0.016917	3.8	-0.42651	307	1	top1	0.017	0.041	-0.42651	0.66974	0.1388	-0.0023101	0.00508471	-0.454323	0.649596	0.661634	0.661634	0.882189
ENSG00000271275.1	22	18997594	18997595	0.3611	rs9606020	-2.99	rs11914070	0.00757	-4.1	-0.656393	295	9	lasso	0.14	7.5e-07	0.24603	0.80566	0.3611	0.000111954	0.0031399	0.0356554	0.971557	2.59562	3	0.458258		ENSG00000280132.1	16	31472028	31472029	0.1266	rs3116150	-2.7	rs4889555	0.04267	4.32	-0.07197	270	18	enet	0.087	2.4e-05	-0.42642	0.6698	0.1266	-0.000691581	0.00530183	-0.130442	0.896217	2.06816	2.06816	0.558381
ENSG00000120539.14	10	27155266	27155267	0.5698	rs2031562	-3.02	rs7477806	0.470412	-8.73	0.32404	450	450	susie	0.49	2.2e-24	-0.24588	0.8058	0.5698	-0.000798085	0.0024891	-0.320632	0.748489	5.41808	3	0.143621		ENSG00000141655.16	18	62325286	62325287	0.0824	rs17070072	-3.11	rs7226991	0.00773	-4.02	0.19111	481	481	susie	0.04	0.0034	-0.426416	0.669805	0.0824	-0.00409448	0.00667225	-0.613658	0.539441	7.86801	7.86801	0.0488197
ENSG00000142789.19	1	22001655	22001656	0.3155	rs926435	3.28	rs10493008	0.006551	4.15	0.13542	527	527	susie	0.031	0.016	-0.24573	0.805892	0.3155	4.48572e-05	0.00336081	0.0133471	0.989351	6.02267	3	0.110512		ENSG00000197345.12	11	68903834	68903835	0.7142	rs11602680	2.17	rs636049	0.708084	-11.53	-0.42585	430	1	top1	0.71	7.8e-52	0.42585	0.67	0.7142	-0.000589915	0.00226374	-0.260593	0.794406	10.0619	10.0619	0.0180475
ENSG00000139160.13	12	31647159	31647160	0.1696	rs7298857	3.73	rs1259703	0.023575	-3.74	-0.1732	470	470	susie	0.065	0.00075	0.24569	0.80592	0.1696	0.0012694	0.00458561	0.276824	0.781915	2.10853	3	0.550189		ENSG00000250519.6	11	94238149	94238150	0.2106	rs10831104	-2.5	rs1541301	0.043296	-4.73	0.63394	458	458	susie	0.11	1.8e-06	-0.42646	0.67	0.2106	6.88769e-05	0.00410825	0.0167655	0.986624	1.34889	1.34889	0.717557
ENSG00000183172.8	22	42079690	42079691	0.6802	rs7286723	-2.4	rs5751204	0.56281	-9.36	0.129348	339	339	susie	0.62	1.2e-34	0.2456	0.80599	0.6802	0.000110669	0.00228607	0.0484101	0.961389	1.0977	3	0.77763		ENSG00000132958.17	13	19536761	19536762	0.1154	rs12874990	-2.58	rs11617652	0.025246	-3.95	-1.1997	321	10	enet	0.044	0.0023	0.42568	0.67	0.1154	0.00160902	0.00552566	0.291191	0.770906	1.73536	1.73536	0.6291
ENSG00000005436.13	2	75710988	75710989	0.2812	rs980545	2.54	rs714938	0.023932	4.01	-0.245187	527	1	top1	0.024	0.03	-0.245187	0.806312	0.2812	-0.00155774	0.00359811	-0.432933	0.665064	2.44125	3	0.486001		ENSG00000229246.1	13	81043669	81043670	0.5886	rs7324138	-3.22	rs11843834	0.275274	-7.68	-0.6512	430	430	susie	0.41	5.1e-23	0.42596	0.67	0.5886	0.000152797	0.00246172	0.0620692	0.950508	1.10386	1.10386	0.776141
ENSG00000084453.16	12	21419593	21419594	0.1534	rs3213208	-2.47	rs10841791	0.036444	4.15	-0.2452	548	1	top1	0.036	0.0095	-0.24516	0.80633	0.1534	0.000705503	0.00483725	0.145848	0.884041	3.73923	3	0.291035		ENSG00000242686.4	4	656212	656213	0.4291	rs11248051	-3.07	rs7436737	0.299	-7.98	-0.44029	382	382	susie	0.33	5.7e-18	0.4259	0.67015	0.4291	0.00169252	0.00298068	0.567828	0.570151	4.42471	4.42471	0.219105
ENSG00000121406.8	19	57527324	57527325	0.861	rs862709	-2.29	rs12975913	0.510147	9.29	-0.20434	489	33	enet	0.54	3.6e-28	0.244988	0.80647	0.861	0.00107539	0.00204982	0.524629	0.599841	4.04271	3	0.256889		ENSG00000164054.15	3	48504825	48504826	0.2451	rs17647531	-3.42	rs3214041	0.037653	-4.39	-1.33619	252	252	susie	0.075	8.8e-05	0.425815	0.670243	0.2451	0.000292065	0.00381197	0.076618	0.938927	0.066252	0.066252	0.995554
ENSG00000128578.9	7	129434432	129434433	0.2642	rs11766629	2.48	rs17552854	0.073251	4.46	-0.98182	330	330	susie	0.087	0.0001	-0.2449	0.80654	0.2642	-0.00192569	0.00360755	-0.533795	0.593484	5.85672	3	0.118793		ENSG00000148843.13	10	103396647	103396648	0.3551	rs2047037	3.2	rs11191642	0.197365	-6.15	-0.57239	353	12	lasso	0.25	2.2e-13	0.42577	0.67028	0.3551	0.000669517	0.00315287	0.212352	0.831833	2.1253	2.1253	0.546811
ENSG00000275383.1	16	68591381	68591382	0.1595	rs16958594	2.12	rs3785123	0.002766	-3.26	0.03588	309	309	susie	0.012	0.088	-0.24452	0.80683	0.1595	0.00137491	0.00469864	0.292619	0.769814	8.99526	3	0.029354		ENSG00000188659.9	15	82262809	82262810	0.6841	rs1847247	3.29	rs9972386	0.391311	9.44	-0.37924	322	322	susie	0.57	1.6e-36	0.42543	0.67052	0.6841	0.000637943	0.00226821	0.281254	0.778516	2.61107	2.61107	0.455553
ENSG00000246763.6	5	98773468	98773469	0.217	rs17166353	-2.26	rs168654	0.02204	-3.64	-0.00861	343	343	susie	0.032	0.014	-0.244048	0.80719	0.217	0.00180514	0.00401957	0.449089	0.653367	1.77523	3	0.620341		ENSG00000113231.13	5	77210448	77210449	0.5007	rs7726487	2.76	rs335632	0.241	7.08	1.2813	517	60	enet	0.35	1.2e-19	0.425411	0.67054	0.5007	0.00297557	0.0027488	1.0825	0.279031	2.1887	2.1887	0.534177
ENSG00000156052.10	9	78031457	78031458	0.2822	rs1144433	2.74	rs10869967	0.287455	-7.04	0.16919	392	392	susie	0.3	6.8e-14	-0.24406	0.80719	0.2822	-0.00158115	0.00356892	-0.443032	0.657742	5.30745	3	0.15062		ENSG00000078043.15	18	46920147	46920148	0.1052	rs11873913	-2.5	rs8086549	0.05585	4.45	1.12047	488	488	susie	0.064	0.00027	0.425398	0.670546	0.1052	0.00185593	0.00585192	0.31715	0.75113	0.826358	0.826358	0.843153
ENSG00000101310.14	20	18507492	18507493	0.614	rs6080945	-2.36	rs1022684	0.403058	9.01	-0.3856	478	478	susie	0.49	1.5e-24	-0.24396	0.8073	0.614	-0.000141388	0.00241203	-0.0586177	0.953257	3.1677	3	0.366485		ENSG00000207697.1	4	24520289	24520290	0.2063	rs10025483	-3.02	rs6852264	0.0671	4.07	0.42534	534	1	top1	0.067	0.0002	0.4253	0.67059	0.2063	0.000369424	0.00414988	0.0890203	0.929066	0.250415	0.250415	0.969067
ENSG00000100504.16	14	50944735	50944736	0.415	rs8016526	3.27	rs17123266	0.23172	6.15	-0.10184	517	26	enet	0.28	9.1e-13	-0.24385	0.80735	0.415	-0.000720397	0.00289422	-0.248909	0.803431	5.02955	3	0.169646		ENSG00000256092.2	12	123363867	123363868	0.2514	rs35477377	-2.14	rs7959415	0.025606	-5.05	-0.2404	345	40	enet	0.1	3.7e-06	-0.4253	0.67062	0.2514	-0.00499	0.00414146	-1.20489	0.228246	6.3477	6.3477	0.0958663
ENSG00000147869.4	9	14722716	14722717	0.6537	rs1047717	3.29	rs10961684	0.241173	6.44	0.03703	693	693	susie	0.37	2.7e-17	0.24353	0.80759	0.6537	0.00107827	0.00236533	0.455865	0.648487	4.59784	3	0.203728		ENSG00000187984.12	9	92809387	92809388	0.2636	rs6479458	3	rs10992475	0.11514	5.4	0.45544	413	413	susie	0.12	1.1e-06	0.4252	0.670699	0.2636	0.0030325	0.00376469	0.805512	0.420524	0.633932	0.633932	0.888622
ENSG00000029364.11	14	69398014	69398015	0.275	rs12100668	3.04	rs12878175	0.02243	-4.17	-0.27221	426	426	susie	0.028	0.021	0.24345	0.80766	0.275	0.000971235	0.00362976	0.267576	0.789026	4.86322	3	0.182091		ENSG00000272491.1	1	48229560	48229561	0.1369	rs4567320	2.37	rs1338315	0.122	5.03	-0.42503	485	1	top1	0.12	5.4e-07	-0.42503	0.670817	0.1369	0.00367792	0.00519204	0.708377	0.478711	1.89206	1.89206	0.59511
ENSG00000259562.2	15	78291220	78291221	0.3515	rs12902247	-2.73	rs7173851	0.098274	-5.59	-0.6476	393	28	enet	0.13	1.6e-06	0.2434	0.80769	0.3515	0.0011368	0.00318227	0.357228	0.720921	6.88073	3	0.0757981		ENSG00000123552.17	6	99521727	99521728	0.2387	rs1496969	2.14	rs7744845	0.002521	-3.55	-0.41369	463	18	enet	0.042	0.0028	-0.42496	0.670867	0.2387	-0.0022746	0.00389691	-0.583693	0.559427	4.85155	4.85155	0.182995
ENSG00000145536.15	5	5140329	5140330	0.6155	rs4568336	-3.32	rs10512779	0.03011	-4.87	-0.26998	643	37	enet	0.33	1.6e-15	-0.243342	0.80774	0.6155	-0.00117804	0.00241482	-0.487839	0.625664	5.03091	3	0.169548		ENSG00000244151.1	7	151076529	151076530	0.4453	rs17714947	-2.34	rs2303942	0.255	7.78	0.038825	537	11	enet	0.32	2.5e-17	0.42456	0.67116	0.4453	0.00186381	0.00295399	0.630947	0.528075	9.30702	9.30702	0.0254754
ENSG00000125450.10	17	75205658	75205659	0.8213	rs4435292	-2.51	rs1871269	0.645844	10.16	0.15417	378	10	lasso	0.65	1.2e-37	0.24312	0.807914	0.8213	-0.000473191	0.0020839	-0.22707	0.82037	2.00211	3	0.571968		ENSG00000168356.11	3	38950560	38950561	0.2192	rs7374540	2.19	rs6779880	0.032232	4.36	0.34001	465	465	susie	0.063	0.00031	0.424463	0.671228	0.2192	0.00413359	0.00420883	0.982124	0.326039	3.44963	3.44963	0.327354
ENSG00000151366.12	11	78080218	78080219	0.535	rs693720	2.47	rs11237383	0.277243	7.5	0.00107	362	362	susie	0.29	1.6e-13	-0.243	0.808003	0.535	-0.000156974	0.0025802	-0.0608377	0.951488	6.33041	3	0.0965959		ENSG00000153113.23	5	96525266	96525267	0.359	rs4582302	-2.45	rs26484	0.237	6.75	-0.83127	464	7	lasso	0.33	3.4e-18	-0.424428	0.67125	0.359	-0.00306424	0.00328129	-0.933854	0.350379	2.28328	2.28328	0.515731
ENSG00000138794.9	4	109703582	109703583	0.451	rs12647173	2.71	rs11728699	0.321	-7.18	0.2429	392	1	top1	0.32	6e-15	-0.2429	0.8081	0.451	0.000136731	0.00281187	0.0486265	0.961217	1.28856	3	0.731851		ENSG00000215022.7	6	13295585	13295586	0.6323	rs6916096	-2.45	rs555100	0.312641	7.71	0.64426	523	523	susie	0.39	7.3e-22	0.42402	0.671555	0.6323	0.000993245	0.0023938	0.414923	0.678198	0.853212	0.853212	0.836702
ENSG00000257815.5	12	70242892	70242893	0.1497	rs10879020	3.25	rs7979625	0.035131	3.83	0.0425	574	21	enet	0.054	0.002	0.24276	0.80819	0.1497	0.00399906	0.00490799	0.814806	0.415183	0.278692	3	0.963985		ENSG00000186283.13	1	179081376	179081377	0.1314	rs2999016	3	rs12567630	0.0944	5.19	-0.42389	461	1	top1	0.094	1.1e-05	-0.42389	0.671646	0.1314	0.0032338	0.00537604	0.601521	0.547493	7.72061	7.72061	0.0521529
ENSG00000136883.13	9	114099290	114099291	0.5783	rs1571578	-4.04	rs7029198	0.332547	-7.44	0.02991	673	19	enet	0.39	2e-18	-0.24273	0.80822	0.5783	-0.00315991	0.00260305	-1.21393	0.224775	4.82889	3	0.184764		ENSG00000157152.16	3	12004401	12004402	0.268	rs4684792	-2.92	rs305500	0.096777	-5.11	-0.17228	554	6	lasso	0.12	1e-06	0.423748	0.67175	0.268	0.0019817	0.00366477	0.540743	0.588685	2.44889	2.44889	0.484598
ENSG00000234465.10	19	43576799	43576800	0.36	rs3213328	-3.76	rs2682587	0.257397	-6.4	0.219625	383	3	lasso	0.28	5.5e-13	-0.242632	0.80829	0.36	0.000554853	0.00312328	0.17765	0.858997	8.21525	3	0.0417664		ENSG00000178802.17	15	74890004	74890005	0.1471	rs16972486	2.84	rs11630918	0.126672	5.77	-0.51796	276	276	susie	0.15	1.9e-08	-0.42323	0.67213	0.1471	0.000894114	0.00491912	0.181763	0.855769	3.41884	3.41884	0.331441
ENSG00000164291.16	5	95555073	95555074	0.1426	rs890294	2.67	rs10476658	0.0131	3.95	1.44384	413	413	susie	0.022	0.034	0.242597	0.80832	0.1426	-0.00207664	0.00508614	-0.408295	0.683057	2.78868	3	0.425366		ENSG00000207186.1	2	241584967	241584968	0.2884	rs10048694	2.91	rs7420703	0.182286	5.9	-0.48742	314	4	lasso	0.18	4.9e-10	-0.423136	0.672196	0.2884	-0.00103361	0.0034917	-0.29602	0.767215	3.05003	3.05003	0.383976
ENSG00000105483.17	19	48255945	48255946	0.458	rs279451	3.22	rs1125297	0.127658	5.11	-0.024776	513	12	lasso	0.17	3.1e-08	-0.242569	0.80834	0.458	-0.000467454	0.00278763	-0.167688	0.866828	4.21886	3	0.238781		ENSG00000137936.16	1	93847149	93847150	0.1445	rs10518536	-2.78	rs6541393	0.0843	-4.21	-0.42309	435	1	top1	0.084	3.2e-05	0.42309	0.672232	0.1445	0.00212939	0.00509769	0.417717	0.676154	6.99321	6.99321	0.0721146
ENSG00000125834.12	20	2101610	2101611	0.27	rs2076555	3.06	rs6137102	0.107545	-4.93	-0.5051	681	681	susie	0.11	1.3e-05	0.24222	0.8086	0.27	0.00151783	0.00364351	0.416584	0.676983	1.94421	3	0.584066		ENSG00000164024.11	4	98995619	98995620	0.5594	rs2178125	-3.55	rs17595186	0.162	-6.17	-0.26538	504	20	lasso	0.32	1.1e-17	-0.4226	0.67256	0.5594	-0.00239028	0.00263243	-0.908013	0.363872	2.7	2.7	0.440228
ENSG00000169783.12	15	77820899	77820900	0.2862	rs12902247	-2.73	rs4886979	0.038555	-4.25	-0.52834	407	407	susie	0.15	3.5e-07	0.24203	0.80876	0.2862	-0.000304872	0.00354561	-0.0859857	0.931478	8.2296	3	0.0414974		ENSG00000143436.10	1	151763382	151763383	0.1423	rs12727170	-3.24	rs1781423	0.0128	3.99	0.13907	330	44	enet	0.053	0.00091	0.42254	0.672628	0.1423	0.00154634	0.00493287	0.313476	0.753919	6.46828	6.46828	0.090922
ENSG00000234336.6	7	28180321	28180322	0.6998	rs7791093	-3.12	rs10276381	0.466286	-8.58	0.23432	555	555	susie	0.47	4.1e-23	-0.2419	0.80887	0.6998	-0.00161178	0.00235322	-0.684927	0.49339	4.93189	3	0.176853		ENSG00000226002.1	7	65084102	65084103	0.5044	rs6978652	3.59	rs7800787	0.611	10.91	0.369209	231	45	enet	0.63	6.6e-42	0.422513	0.67265	0.5044	0.00172858	0.00265784	0.65037	0.515453	2.44912	2.44912	0.484556
ENSG00000188086.13	3	46744754	46744755	0.6153	rs749512	-3.73	rs6810260	0.157	6.41	0.2417	336	20	enet	0.31	1.5e-14	0.24107	0.8095	0.6153	0.000327492	0.00241619	0.135541	0.892184	3.65822	3	0.300814		ENSG00000141452.9	18	23503469	23503470	0.4011	rs748717	-2.32	rs6507716	0.3503	8.32	0.76262	347	26	enet	0.38	1.8e-21	0.422299	0.672807	0.4011	-0.000415856	0.00295706	-0.140631	0.888161	5.3668	5.3668	0.146826
ENSG00000197930.12	14	52695899	52695900	0.224	rs12433730	-2.19	rs12883648	0.04198	4.02	0.31704	362	4	lasso	0.045	0.0043	0.24098	0.80957	0.224	0.00111755	0.00397725	0.280986	0.778721	2.43702	3	0.48678		ENSG00000255468.6	11	66347949	66347950	0.4322	rs3782079	2.15	rs1785639	0.347208	8.42	-0.67872	307	307	susie	0.36	8.2e-20	-0.42209	0.673	0.4322	-0.0031717	0.00295796	-1.07226	0.283603	3.06039	3.06039	0.382408
ENSG00000278989.1	11	86437281	86437282	0.505	rs3851182	-3.21	rs1452133	0.084746	-4.94	0.45739	559	12	lasso	0.17	5.1e-08	0.24096	0.809588	0.505	0.000545591	0.00266424	0.204783	0.837742	0.324644	3	0.955329		ENSG00000168792.4	17	29567136	29567137	0.2923	rs11868119	2.07	rs565977	0.0644	4.96	0.5215	314	314	susie	0.065	0.00024	0.42165	0.673281	0.2923	0.00131161	0.00346623	0.378396	0.705136	4.57618	4.57618	0.205595
ENSG00000183323.12	5	69332808	69332809	0.3415	rs4976054	-2.78	rs7734513	0.23914	6.26	0.07251	235	12	lasso	0.28	6.6e-13	0.240921	0.80962	0.3415	-0.000308304	0.00322957	-0.0954629	0.923947	0.151805	3	0.984967		ENSG00000177483.11	2	237798744	237798745	0.2547	rs7601275	-3.51	rs2117363	0.010146	4.45	-0.5678	528	6	lasso	0.063	0.00029	0.421579	0.673333	0.2547	-0.000360575	0.00374859	-0.0961894	0.92337	1.84875	1.84875	0.604384
ENSG00000280828.1	7	128533651	128533652	0.2331	rs28954107	-3.1	rs2443110	0.035255	4.19	-0.00425	364	364	susie	0.076	0.00027	-0.2409	0.80965	0.2331	-0.00110193	0.00394712	-0.279172	0.780113	1.87252	3	0.599283		ENSG00000163545.8	1	205321790	205321791	0.2644	rs2802854	-2.62	rs7512024	0.084	4.83	0.42112	579	1	top1	0.084	3.2e-05	0.42112	0.67367	0.2644	0.00130341	0.00367796	0.354384	0.723051	0.533171	0.533171	0.911546
ENSG00000279026.1	14	73580693	73580694	0.281	rs2072293	2.65	rs11625677	0.00964	4.49	-0.09368	368	40	enet	0.21	1.2e-09	-0.24085	0.80968	0.281	0.000145886	0.00356243	0.0409511	0.967335	1.40213	3	0.705036		ENSG00000068976.13	11	64760296	64760297	0.1765	rs11231735	2.75	rs589691	0.149328	-6.01	-0.41193	346	346	susie	0.15	2.3e-08	0.42009	0.674	0.1765	0.00250075	0.00452699	0.55241	0.580667	2.33361	2.33361	0.506112
ENSG00000078124.11	11	76860866	76860867	0.298	rs10899261	2.4	rs10793185	-0.004553	-4.1	0.22886	453	6	lasso	0.053	0.0022	-0.24049	0.809953	0.298	-0.00211049	0.00345695	-0.610507	0.541526	0.876971	3	0.830981		ENSG00000141279.15	17	47522941	47522942	0.2879	rs2001381	2.34	rs4794110	0.0726	4.98	-0.43861	366	7	lasso	0.13	3.7e-07	-0.4201	0.674413	0.2879	-0.00255275	0.00366645	-0.696245	0.486275	9.56152	9.56152	0.0226859
ENSG00000266714.6	17	75588057	75588058	0.3179	rs1624922	2	rs2290455	-0.006029	-3.99	-0.9943	346	7	lasso	0.087	0.0001	0.24037	0.810047	0.3179	-0.00176445	0.00337203	-0.523259	0.600794	2.73151	3	0.434899		ENSG00000257704.3	19	47274452	47274453	0.2926	rs16980815	3.02	rs4804036	0.147064	-6.27	0.42653	328	328	susie	0.17	3.2e-09	-0.41975	0.674666	0.2926	-0.000733579	0.00346554	-0.211678	0.832358	2.64298	2.64298	0.450005
ENSG00000159445.12	1	151909807	151909808	0.2865	rs12727170	-3.24	rs2999544	0.255801	-6.47	0.24032	327	1	top1	0.26	8.5e-12	-0.24032	0.810082	0.2865	-0.000691635	0.00351778	-0.196611	0.844132	1.88198	3	0.597259		ENSG00000251615.3	4	8358337	8358338	0.2244	rs17202499	-3.63	rs13111630	0.0973	5.02	1.97152	529	19	enet	0.12	4e-07	0.4194	0.67493	0.2244	0.000952389	0.00396016	0.240492	0.809949	6.95424	6.95424	0.0733706
ENSG00000233885.7	3	183810473	183810474	0.6592	rs3732588	3.03	rs1061593	0.469	8.72	0.065	474	23	lasso	0.5	1.5e-25	-0.24031	0.81009	0.6592	-0.00253049	0.00247497	-1.02244	0.306575	5.48497	3	0.13954		ENSG00000223553.6	22	20656913	20656914	0.5508	rs178259	-2.46	rs552668	0.523149	-9.97	0.37937	510	510	susie	0.53	1.5e-32	-0.4193	0.675	0.5508	-0.0027833	0.00266672	-1.04372	0.296617	2.46793	2.46793	0.481115
ENSG00000171811.13	10	132942822	132942823	0.308	rs12220781	-2.62	rs2387074	0.099585	5.08	0.78585	417	417	susie	0.12	5.8e-06	0.2403	0.8101	0.308	-0.00121575	0.00341931	-0.355556	0.722173	0.34537	3	0.951281		ENSG00000117448.13	1	45550542	45550543	0.183	rs11211113	3.05	rs518216	0.162	5.75	-0.41904	287	1	top1	0.16	6.3e-09	-0.41904	0.675185	0.183	0.000200436	0.00440253	0.0455276	0.963687	2.36309	2.36309	0.500542
ENSG00000133739.15	8	85107146	85107147	0.2029	rs13257749	-2.17	rs7817747	0.113886	5.12	0.24021	263	1	top1	0.11	9.2e-06	0.24021	0.81017	0.2029	0.000358356	0.00417927	0.0857459	0.931668	0.931416	3	0.817841		ENSG00000179314.13	17	5772233	5772234	0.5222	rs4796346	3.13	rs4496215	0.31	7.67	0.61676	612	17	enet	0.34	6.3e-19	0.4188	0.675359	0.5222	-0.000102734	0.00261057	-0.0393532	0.968609	7.6017	7.6017	0.0550022
ENSG00000233175.2	17	45241733	45241734	0.6085	rs17546822	-3.54	rs1133458	0.164311	-6.3	-0.24148	256	21	enet	0.26	7.9e-12	0.23979	0.81049	0.6085	-5.96986e-05	0.00241873	-0.0246818	0.980309	0.753334	3	0.860593		ENSG00000165490.12	11	82899974	82899975	0.1766	rs11233501	-2.53	rs4944419	0.101858	-5.03	-0.41736	412	1	top1	0.1	4.8e-06	0.41736	0.676	0.1766	0.0052769	0.00467294	1.12925	0.258794	0.764671	0.764671	0.857897
ENSG00000228141.7	15	82714028	82714029	0.2117	rs8042254	-3.43	rs1075845	0.000623	3.63	-2.15129	264	15	enet	0.12	6.8e-06	0.23958	0.81066	0.2117	0.00200401	0.00414152	0.483882	0.62847	2.7591	3	0.430277		ENSG00000023909.9	1	93909455	93909456	0.1956	rs10518536	-2.78	rs11165030	0.0602	-3.83	0.41698	433	1	top1	0.06	0.00041	-0.41698	0.676694	0.1956	-0.00176353	0.0042484	-0.415105	0.678065	1.2825	1.2825	0.733293
ENSG00000204792.2	2	74918147	74918148	0.6842	rs17010840	-3.58	rs12713820	0.478816	8.89	-0.243191	452	452	susie	0.49	1.8e-24	-0.239219	0.810936	0.6842	0.000586924	0.00231108	0.253961	0.799526	4.79345	3	0.187562		ENSG00000188051.6	19	17448566	17448567	0.2671	rs10409461	3.21	rs17457472	-0.00534	-3.02	-0.274	436	436	susie	0.0088	0.11	-0.41694	0.676724	0.2671	0.000471312	0.00363225	0.129758	0.896758	2.34365	2.34365	0.50421
ENSG00000090565.15	16	425618	425619	0.3041	rs370681	2.9	rs4984871	0.000925	3.61	-0.25981	392	32	enet	0.082	0.00016	0.23912	0.81101	0.3041	0.0037305	0.00349803	1.06646	0.286216	3.06684	3	0.381434		ENSG00000168300.13	8	51899185	51899186	0.4572	rs7386237	2.05	rs6999321	0.388	-8.8	-0.35129	426	9	lasso	0.42	9.5e-24	0.41685	0.6768	0.4572	0.000996115	0.00280013	0.355739	0.722036	0.420299	0.420299	0.936018
ENSG00000272750.1	1	222661511	222661512	0.469	rs17461555	2.74	rs17163358	0.478773	8.67	0.23892	327	1	top1	0.48	6.5e-24	0.23892	0.811168	0.469	-1.34585e-05	0.00275468	-0.00488567	0.996102	7.61655	3	0.0546383		ENSG00000224205.1	22	23991420	23991421	0.6302	rs2236624	3.51	rs2739338	0.425143	-9.41	-0.417207	416	30	enet	0.5	4.7e-30	-0.4168	0.67685	0.6302	-0.000252624	0.002374	-0.106413	0.915255	0.732492	0.732492	0.865536
ENSG00000217442.3	22	50562904	50562905	0.4276	rs2516557	-3.5	rs762672	0.01262	4.03	-0.052259	303	31	enet	0.1	2.3e-05	-0.23851	0.81148	0.4276	-0.00244225	0.00295479	-0.826542	0.408497	0.721469	3	0.868143		ENSG00000242353.1	11	30368147	30368148	0.2246	rs963837	-3.35	rs2065418	0.083868	-4.94	0.19797	399	42	enet	0.11	1.4e-06	0.41642	0.677	0.2246	0.00162827	0.00402649	0.404388	0.685927	6.332	6.332	0.0965288
ENSG00000137802.13	15	41774433	41774434	0.3933	rs8023925	-2.98	rs890509	0.120895	5.89	0.85708	412	11	lasso	0.21	1.2e-09	0.23832	0.81163	0.3933	0.0016506	0.00300044	0.550119	0.582238	0.46555	3	0.926392		ENSG00000184640.17	17	77280568	77280569	0.6922	rs8070344	3.03	rs417734	0.287	-7.55	0.05077	618	618	susie	0.31	7e-17	0.41646	0.677071	0.6922	0.000749789	0.00226546	0.330965	0.740671	0.722031	0.722031	0.86801
ENSG00000131791.7	1	147172549	147172550	0.184	rs17160321	2.09	rs10900326	0.125646	-5.22	-0.59728	380	380	susie	0.15	3e-07	0.23756	0.812221	0.184	-0.000890466	0.0044283	-0.201085	0.840632	2.34998	3	0.503015		ENSG00000172661.17	10	45727231	45727232	0.4888	rs11239604	3.3	rs7085433	0.090814	-5.3	0.81656	223	43	enet	0.24	6e-13	0.41615	0.6773	0.4888	0.00224119	0.00275352	0.813936	0.415682	0.458287	0.458287	0.927955
ENSG00000172493.20	4	86935001	86935002	0.4559	rs17012291	-2.32	rs41525049	0.237	-6.42	0.5751	319	319	susie	0.28	5e-13	0.2375	0.81224	0.4559	0.000993539	0.00285015	0.348591	0.727396	10.4818	3	0.0148851		ENSG00000086506.2	16	180452	180453	0.2638	rs11860497	2.67	rs8061637	0.199865	6.22	-0.41569	297	1	top1	0.2	7.6e-11	-0.41569	0.67763	0.2638	-0.00474499	0.00372433	-1.27405	0.202645	1.15864	1.15864	0.76294
ENSG00000135968.20	2	108448560	108448561	0.6155	rs260642	2.29	rs7581929	0.124997	5.71	0.757262	352	352	susie	0.3	7.8e-14	0.236469	0.813069	0.6155	0.00213372	0.0024618	0.86673	0.38609	0.327144	3	0.954845		ENSG00000163406.10	3	121894088	121894089	0.4629	rs9817571	-3.6	rs3805134	0.576076	10.46	-0.41509	438	1	top1	0.58	1e-36	-0.415095	0.678072	0.4629	-0.00213767	0.00277124	-0.771376	0.440484	1.17082	1.17082	0.76001
ENSG00000205937.11	16	2268411	2268412	0.5846	rs1800720	-3.7	rs155247	0.356747	-7.61	-0.08457	342	6	lasso	0.36	5e-17	0.23644	0.81309	0.5846	0.00235026	0.00252214	0.931853	0.351413	0.165537	3	0.982951		ENSG00000269044.2	19	16635268	16635269	0.2276	rs4808557	2.73	rs8106284	0.020914	-4.41	0.44786	371	36	enet	0.07	0.00014	0.41493	0.678193	0.2276	-0.00108593	0.00395676	-0.27445	0.783739	0.553001	0.553001	0.907102
ENSG00000100604.12	14	92923079	92923080	0.47	rs8019022	2.99	rs1316505	0.17441	5.9	0.58514	491	28	enet	0.26	6.6e-12	0.23625	0.81324	0.47	0.00279919	0.00287534	0.973517	0.330296	1.68389	3	0.640521		ENSG00000107077.18	9	6757640	6757641	0.545	rs913587	-3.11	rs11790744	0.23944	6.89	-0.24304	612	12	lasso	0.3	2.8e-16	0.4142	0.678727	0.545	0.000307446	0.00256102	0.120048	0.904445	1.62174	1.62174	0.654469
ENSG00000140839.11	16	74421952	74421953	0.2751	rs13339653	2.96	rs4888245	0.05463	4.3	-0.15516	390	21	enet	0.087	0.0001	0.23625	0.81324	0.2751	0.00014839	0.00360071	0.0412112	0.967127	1.82753	3	0.608962		ENSG00000118689.14	6	108559834	108559835	0.1559	rs2008854	-3.13	rs3813498	0.074358	4.52	-0.06469	355	8	enet	0.093	1.3e-05	0.41393	0.678927	0.1559	0.00335184	0.00490399	0.683493	0.494296	1.79959	1.79959	0.615023
ENSG00000005471.15	7	87480434	87480435	0.3187	rs28381775	2.29	rs6946119	0.147926	4.94	0.31455	438	6	lasso	0.17	5.7e-08	0.2362	0.81325	0.3187	0.00218485	0.00338233	0.645959	0.518306	0.755729	3	0.860024		ENSG00000116791.13	1	74733150	74733151	0.7309	rs481387	3.01	rs17552114	0.0915	-6.78	-0.6467	379	379	susie	0.39	5.8e-22	0.41392	0.678936	0.7309	0.00341567	0.00226913	1.50527	0.132254	5.02951	5.02951	0.169649
ENSG00000183248.11	19	7874378	7874379	0.313	rs11259999	-2.58	rs652260	0.089159	-4.77	-0.470272	444	41	enet	0.14	8.1e-07	-0.236217	0.81326	0.313	-0.00139788	0.00342249	-0.408439	0.682952	1.51469	3	0.678885		ENSG00000135185.11	7	87220586	87220587	0.1628	rs28381775	2.29	rs6950458	0.00971	-3.78	1.24784	455	13	enet	0.03	0.01	-0.413882	0.67896	0.1628	-0.00304445	0.00478469	-0.636289	0.524588	1.34777	1.34777	0.717823
ENSG00000016391.10	3	53846389	53846390	0.3461	rs11707976	-3.09	rs9836592	0.192	-5.7	-0.4214	504	504	susie	0.19	5.4e-09	0.23619	0.81329	0.3461	0.000880614	0.0032096	0.274369	0.783801	0.14975	3	0.985262		ENSG00000177042.14	11	695532	695533	0.7711	rs11246380	-3.4	rs11246262	0.453569	-9.26	0.46234	480	480	susie	0.52	2e-31	-0.41374	0.679	0.7711	0.00149909	0.00214737	0.698106	0.485111	3.04083	3.04083	0.385373
ENSG00000242612.6	16	401825	401826	0.6478	rs370681	2.88	rs3743890	0.226015	7.1	-0.1237	382	19	enet	0.39	2e-18	0.23591	0.8135	0.6478	0.00258308	0.00242291	1.06611	0.286375	3.30668	3	0.346714		ENSG00000254682.1	11	71448673	71448674	0.6501	rs17161403	-2.28	rs2276362	0.54584	-10.36	-0.41443	311	1	top1	0.55	6.3e-34	0.41443	0.679	0.6501	0.00208324	0.00235849	0.883295	0.377077	1.69526	1.69526	0.637987
ENSG00000145888.10	5	151924841	151924842	0.358	rs4958457	2.99	rs1363418	0.17874	-5.68	0.23589	526	1	top1	0.18	2.1e-08	-0.235893	0.81352	0.358	-0.000667514	0.0031625	-0.211071	0.832832	2.71129	3	0.438312		ENSG00000204052.4	6	43510685	43510686	0.1505	rs2651202	-2.98	rs7756754	0.009611	3.85	-0.53319	426	5	lasso	0.023	0.021	-0.4138	0.67902	0.1505	0.000342525	0.00487198	0.0703052	0.943951	4.89151	4.89151	0.179916
ENSG00000185829.17	17	46579681	46579682	0.6615	rs197914	2.05	rs169201	0.560441	9.43	0.36616	143	143	susie	0.57	2.2e-30	0.23571	0.813661	0.6615	0.00185794	0.00224977	0.825836	0.408897	5.43498	3	0.14258		ENSG00000065802.11	2	238426741	238426742	0.2589	rs7601275	-3.51	rs510902	0.082749	-4.44	-0.35542	440	440	susie	0.088	2.2e-05	-0.413132	0.67951	0.2589	-0.000887604	0.00374219	-0.237188	0.812511	6.82646	6.82646	0.0776396
ENSG00000164615.4	5	134738500	134738501	0.3944	rs34484624	2.12	rs2108665	0.18155	5.54	0.01852	276	276	susie	0.19	1.1e-08	0.235641	0.81371	0.3944	0.000198625	0.00300027	0.0662023	0.947217	3.64012	3	0.303039		ENSG00000227963.1	1	110318881	110318882	0.5491	rs12128502	-2.62	rs666493	0.419	-8.94	-0.41309	565	1	top1	0.42	6.6e-24	0.41309	0.679543	0.5491	0.00111485	0.0025558	0.436202	0.66269	0.56161	0.56161	0.905162
ENSG00000173744.17	2	227472187	227472188	0.3963	rs4973237	2.26	rs11676141	0.055625	-4.93	-0.105415	572	572	susie	0.11	1.2e-05	0.234808	0.814358	0.3963	0.00153693	0.00302959	0.507305	0.611941	1.06413	3	0.78574		ENSG00000250470.1	22	23977584	23977585	0.4464	rs2236624	3.51	rs4822466	0.300919	-7.65	0.412953	415	1	top1	0.3	2.2e-16	-0.413	0.67964	0.4464	-0.000228817	0.00282421	-0.0810198	0.935426	0.556802	0.556802	0.906246
ENSG00000261428.2	2	222569718	222569719	0.3721	rs16864264	-2.73	rs1347630	0.008998	-4.4	0.186754	461	49	enet	0.045	0.0044	0.234477	0.814615	0.3721	0.000965183	0.00310419	0.310929	0.755854	6.302	3	0.0978069		ENSG00000073331.17	4	112285508	112285509	0.1049	rs1471880	3.37	rs11730442	0.0148	-3.92	-0.41265	392	1	top1	0.015	0.052	0.4127	0.67986	0.1049	-0.000540907	0.00582689	-0.0928296	0.926039	0.983887	0.983887	0.805151
ENSG00000080573.6	19	10010470	10010471	0.524	rs2287802	3.12	rs2287807	0.238962	-6.37	0.234081	336	1	top1	0.24	5e-11	-0.234081	0.81492	0.524	0.000141201	0.00260254	0.0542553	0.956732	2.91552	3	0.404834		ENSG00000007545.15	16	1612324	1612325	0.2283	rs1800720	-3.7	rs7203980	0.107653	5.32	-0.0927	470	470	susie	0.12	6e-07	-0.41246	0.68	0.2283	9.63649e-05	0.00394936	0.0244001	0.980533	0.456484	0.456484	0.928342
ENSG00000272682.1	22	19128448	19128449	0.1551	rs9604969	-3.91	rs5993488	0.09437	-4.33	-0.233945	365	1	top1	0.094	5.4e-05	0.23395	0.81503	0.1551	0.00135068	0.00476689	0.283346	0.776912	1.402	3	0.705066		ENSG00000203799.12	6	109165830	109165831	0.2789	rs2848598	-2.39	rs949882	0.105515	-4.62	0.16971	423	13	lasso	0.11	1.5e-06	0.41224	0.680166	0.2789	0.00105412	0.00361481	0.291611	0.770584	1.96779	1.96779	0.579118
ENSG00000231437.3	1	111989769	111989770	0.5202	rs2995765	3.73	rs6681719	0.434337	8.27	0.23338	572	1	top1	0.43	3.9e-21	0.23338	0.815463	0.5202	-0.00166548	0.00261203	-0.637619	0.523722	4.40655	3	0.220779		ENSG00000141858.11	19	14091035	14091036	0.3521	rs9917042	3.54	rs3816553	0.010636	-4.04	0.41196	283	1	top1	0.011	0.084	-0.41196	0.680366	0.3521	-0.00307066	0.00339486	-0.904502	0.365729	6.61971	6.61971	0.0850591
ENSG00000267174.5	19	11321322	11321323	0.243	rs17678136	-3.65	rs1975776	0.147308	-4.96	-0.232799	386	1	top1	0.15	4.2e-07	0.232799	0.81592	0.243	-0.000381342	0.00381956	-0.0998392	0.920472	0.964395	3	0.809867		ENSG00000013810.18	4	1721489	1721490	0.432	rs4419429	-3.4	rs811316	0.134	6.51	0.97458	271	271	susie	0.3	1.7e-16	0.4119	0.68042	0.432	0.00125309	0.00283486	0.44203	0.658468	3.17975	3.17975	0.364733
ENSG00000119878.5	2	46617150	46617151	0.3659	rs6728851	-3.14	rs17768132	0.181176	5.92	-0.645266	662	4	lasso	0.22	2.7e-10	-0.232572	0.816094	0.3659	-0.00101681	0.00311693	-0.326222	0.744256	0.194441	3	0.978482		ENSG00000274253.4	15	22757856	22757857	0.6335	rs11634023	-3.8	rs12900552	0.145657	6.59	0.74587	176	176	susie	0.43	1.3e-24	0.41188	0.68043	0.6335	0.00207157	0.00236293	0.876694	0.380653	3.23899	3.23899	0.356225
ENSG00000131944.9	19	32972208	32972209	0.215	rs8182598	2.95	rs3764633	0.000409	-3.6	0.597989	444	5	lasso	0.029	0.018	-0.232356	0.81626	0.215	0.000116672	0.00406851	0.0286767	0.977122	0.691268	3	0.875256		ENSG00000121577.13	3	119665323	119665324	0.2534	rs1403526	2.63	rs571352	0.221225	6.54	0.41187	516	1	top1	0.22	5.9e-12	0.411871	0.680434	0.2534	0.000457253	0.00372292	0.122821	0.902249	4.8508	4.8508	0.183054
ENSG00000268603.1	2	219498049	219498050	0.2787	rs6436131	2.25	rs4674406	0.170258	5.86	0.176543	471	471	susie	0.18	1.6e-08	0.232328	0.816283	0.2787	0.00114474	0.0035752	0.320189	0.748825	4.07832	3	0.253131		ENSG00000272909.1	14	64442237	64442238	0.1735	rs2230492	2.52	rs3020449	0.00485	-2.99	0.06292	493	493	susie	0.012	0.074	-0.41152	0.68069	0.1735	-0.00424981	0.00474247	-0.896117	0.37019	6.94027	6.94027	0.0738261
ENSG00000100325.14	22	29838303	29838304	0.5197	rs174719	-3.11	rs7290420	0.10304	6.08	0.570389	379	31	enet	0.26	3.4e-12	0.23224	0.81635	0.5197	0.00160592	0.00271336	0.591858	0.553946	5.77773	3	0.122939		ENSG00000261338.2	2	218255318	218255319	0.6441	rs7574429	2.85	rs736730	0.57576	-10.41	-0.41112	443	1	top1	0.58	1.1e-36	0.411115	0.680988	0.6441	-0.000343275	0.00235618	-0.145691	0.884165	1.14428	1.14428	0.766398
ENSG00000240288.7	3	10287944	10287945	0.5114	rs279554	-3.39	rs35683	0.234	-6.18	-0.1084	611	611	susie	0.24	6.3e-11	-0.23198	0.81655	0.5114	0.00151315	0.00272091	0.556117	0.578131	3.67736	3	0.298478		ENSG00000136111.12	13	75482113	75482114	0.4998	rs5021641	-3.81	rs2297203	0.104609	6.18	-2.1189	530	530	susie	0.36	2.8e-20	-0.41116	0.681	0.4998	-0.000713011	0.00267722	-0.266325	0.789989	2.48366	2.48366	0.478252
ENSG00000249626.1	3	197634314	197634315	0.3415	rs9858256	2.9	rs9917735	0.166	-5.18	-0.2316	361	1	top1	0.17	7.2e-08	0.2316	0.81685	0.3415	0.002765	0.00333397	0.829343	0.40691	1.51463	3	0.678898		ENSG00000134444.13	18	62187257	62187258	0.3331	rs17070072	-3.11	rs17717783	0.15968	-6.36	0.9271	506	10	lasso	0.28	5.2e-15	-0.410907	0.68114	0.3331	0.000365341	0.0032697	0.111735	0.911033	8.35873	8.35873	0.0391515
ENSG00000185596.16	15	101961602	101961603	0.2112	rs11852731	2.58	rs2203348	0.202809	5.75	0.23143	191	1	top1	0.2	2e-09	0.23143	0.81698	0.2112	0.00140526	0.0041253	0.340644	0.733371	1.49692	3	0.682981		ENSG00000277200.1	17	2723946	2723947	0.4212	rs9913366	-3.72	rs35509306	0.0328	-5.23	1.54664	446	23	enet	0.28	5.3e-15	-0.4105	0.681442	0.4212	-0.00201597	0.00288779	-0.698103	0.485113	12.9051	12.9051	0.00484632
ENSG00000268278.1	19	21637973	21637974	0.793	rs7250987	2.47	rs8112960	0.433856	-8.86	0.722111	301	25	enet	0.58	3e-31	0.231412	0.81699	0.793	0.000593287	0.00211286	0.280798	0.778865	4.07006	3	0.253997		ENSG00000163684.11	3	58306246	58306247	0.3261	rs9311671	3.06	rs3773010	0.222041	-6.63	-0.41033	458	1	top1	0.22	5.3e-12	0.410331	0.681563	0.3261	0.0019505	0.00336041	0.580437	0.56162	3.8649	3.8649	0.276427
ENSG00000102781.13	13	30307483	30307484	0.386	rs7320355	3.68	rs9508701	0.2796	-6.72	0.0256	572	17	enet	0.28	5.7e-13	0.23123	0.817	0.386	0.00103487	0.00302044	0.342621	0.731884	3.02759	3	0.387391		ENSG00000170540.14	16	18801677	18801678	0.1328	rs8046244	-2.7	rs9934555	0.10351	-5.41	-0.29684	227	227	susie	0.12	4.1e-07	0.41028	0.6816	0.1328	0.00262164	0.0051419	0.509858	0.610151	0.876171	0.876171	0.831174
ENSG00000087087.18	7	100875125	100875126	0.1647	rs6942609	2.21	rs6942733	-0.006169	-3.01	-0.58947	357	357	susie	0.0062	0.16	0.2311	0.81728	0.1647	-0.00165699	0.00471831	-0.351184	0.72545	2.67017	3	0.44532		ENSG00000197977.3	6	11044313	11044314	0.1302	rs4713247	-2.78	rs3798707	0.094136	4.35	-0.41016	469	1	top1	0.094	1.1e-05	-0.41016	0.681686	0.1302	-0.00636536	0.00549262	-1.15889	0.246499	2.37221	2.37221	0.498828
ENSG00000140451.12	15	64825667	64825668	0.3449	rs2899700	-3.66	rs1357370	0.264593	6.9	-0.22235	288	288	susie	0.28	6.3e-13	-0.23097	0.81734	0.3449	-0.00205704	0.00315592	-0.651802	0.514529	4.54412	3	0.208388		ENSG00000266993.3	1	51793933	51793934	0.17	rs1167174	2.4	rs856614	0.00153	-4.23	0.37027	204	22	enet	0.069	0.00016	-0.40997	0.681828	0.17	0.00113097	0.00457689	0.247103	0.804828	2.41217	2.41217	0.491373
ENSG00000261819.1	16	14990159	14990160	0.3276	rs10221046	2.31	rs7185689	-0.001875	-3.06	-1.3677	106	23	enet	0.021	0.04	-0.23092	0.81737	0.3276	-0.00120362	0.00330317	-0.364383	0.715572	1.37813	3	0.71067		ENSG00000060558.3	19	3136192	3136193	0.7472	rs10412849	3.48	rs310678	0.443982	9.15	0.40979	411	1	top1	0.44	1e-25	0.40979	0.681963	0.7472	0.00041398	0.00216775	0.190973	0.848547	2.76528	2.76528	0.429247
ENSG00000106069.21	7	29122273	29122274	0.4709	rs7781168	-3.03	rs849914	0.039241	4.45	0.48042	719	37	enet	0.09	8.3e-05	0.2309	0.81737	0.4709	-0.00012224	0.0027499	-0.0444524	0.964544	4.88007	3	0.180793		ENSG00000255328.1	11	327170	327171	0.4723	rs12628	-2.43	rs7944394	0.358847	8.26	0.40952	333	1	top1	0.36	6.5e-20	0.40952	0.682	0.4723	0.0032642	0.00283066	1.15316	0.248845	0.243711	0.243711	0.970242
ENSG00000188130.13	22	50261824	50261825	0.343	rs2516557	-3.5	rs1129880	0.22776	6.15	-0.230377	408	1	top1	0.23	1.6e-10	-0.23038	0.8178	0.343	-0.000399132	0.0032365	-0.123322	0.901852	2.91905	3	0.404276		ENSG00000203499.11	8	143734139	143734140	0.6125	rs6988451	-2.5	rs13277214	0.284	8.47	1.04861	309	309	susie	0.48	2.4e-28	0.409754	0.682	0.6125	-0.000314742	0.00241512	-0.130322	0.896312	1.37264	1.37264	0.71196
ENSG00000173456.4	11	119334526	119334527	0.226	rs2089646	2.18	rs3138092	0.073935	4.03	-0.2303	408	1	top1	0.074	0.00034	-0.2303	0.81786	0.226	-0.000324274	0.00397046	-0.0816718	0.934908	1.83688	3	0.606942		ENSG00000138315.12	10	72893580	72893581	0.1524	rs7079772	1.96	rs6415912	0.133698	5.22	-0.40959	248	1	top1	0.13	1.5e-07	-0.40959	0.68211	0.1524	0.000818817	0.0048369	0.169285	0.865572	0.358531	0.358531	0.948669
ENSG00000136122.15	13	72727748	72727749	0.213	rs9564948	2.54	rs9530035	0.032201	3.89	-0.2305	508	1	top1	0.032	0.014	-0.23046	0.818	0.213	0.000890587	0.00406404	0.219138	0.826542	2.17447	3	0.536995		ENSG00000139537.10	12	48904109	48904110	0.4887	rs11168955	-2.75	rs3809147	0.498899	-9.79	-0.4253	337	337	susie	0.51	6.7e-31	0.40957	0.68212	0.4887	0.00127964	0.00273611	0.467686	0.640009	1.41285	1.41285	0.702526
ENSG00000148296.6	9	133336397	133336398	0.6336	rs2809246	2.7	rs886090	0.227891	-6.91	0.5022	579	6	lasso	0.38	3.7e-18	0.22998	0.81811	0.6336	0.00128876	0.0023755	0.542521	0.58746	0.805099	3	0.848247		ENSG00000169398.19	8	141002215	141002216	0.4206	rs13252126	2.47	rs4961300	0.147	-6.53	-1.84615	407	407	susie	0.32	2.5e-17	0.409045	0.6825	0.4206	0.000607892	0.00290465	0.209283	0.834228	2.51589	2.51589	0.472427
ENSG00000204677.10	5	178006404	178006405	0.5591	rs2961680	2.33	rs12521560	0.15207	6.14	0.35375	367	14	lasso	0.24	6.8e-11	0.229622	0.81839	0.5591	-0.000791662	0.0024987	-0.316829	0.751373	4.85067	3	0.183064		ENSG00000211689.7	7	38265677	38265678	0.4521	rs2116667	-3.81	rs1546833	0.185	-6.88	-0.386506	649	9	lasso	0.25	2.3e-13	0.408828	0.68267	0.4521	0.000941589	0.00278682	0.337872	0.735459	2.73204	2.73204	0.43481
ENSG00000162194.12	11	62671282	62671283	0.354	rs10750977	3.11	rs693698	0.254637	6.58	-0.22957	361	1	top1	0.25	9.6e-12	-0.22957	0.818425	0.354	0.000996335	0.00314249	0.317053	0.751203	2.88028	3	0.410455		ENSG00000086288.11	7	37848596	37848597	0.2609	rs6980232	-2.56	rs2122624	0.0327	4.18	-1.21923	589	25	enet	0.089	1.9e-05	-0.408776	0.6827	0.2609	0.00192389	0.00376648	0.510792	0.609497	5.07567	5.07567	0.16634
ENSG00000198937.8	6	37499921	37499922	0.236	rs1738457	2.8	rs1757181	0.148754	-5.06	-0.22913	480	1	top1	0.15	3.6e-07	0.22913	0.818769	0.236	0.0021591	0.00388531	0.555709	0.57841	0.358803	3	0.948615		ENSG00000171703.16	20	64049835	64049836	0.1593	rs2254398	3.15	rs13039439	0.0887	4.98	0.54178	327	14	enet	0.099	6.6e-06	0.40875	0.68272	0.1593	0.00318085	0.00472478	0.673228	0.500802	0.753471	0.753471	0.860561
ENSG00000228049.7	7	102671628	102671629	0.6307	rs11487077	-3.23	rs11981219	0.319829	7.26	0.29982	207	207	susie	0.33	2.9e-15	0.2289	0.81897	0.6307	-0.00189797	0.00244874	-0.775082	0.438291	5.65194	3	0.129828		ENSG00000114841.17	3	52316318	52316319	0.3851	rs7644969	-2.53	rs11708581	0.345225	-8.44	-0.40859	353	1	top1	0.35	4.7e-19	0.408588	0.682842	0.3851	0.00269187	0.0031572	0.852612	0.393875	2.52823	2.52823	0.470211
ENSG00000133119.12	13	33818048	33818049	0.194	rs9528836	3.12	rs9570651	0.103261	-4.4	-0.2289	474	1	top1	0.1	2.4e-05	0.2289	0.819	0.194	0.00186077	0.00428292	0.434461	0.663953	0.673809	3	0.879346		ENSG00000168490.13	8	22232340	22232341	0.4487	rs13256571	-2.88	rs4872429	0.309	7.72	-0.40854	465	1	top1	0.31	7.8e-17	-0.40854	0.6829	0.4487	-0.000852713	0.00280033	-0.304505	0.760743	3.94235	3.94235	0.267757
ENSG00000267368.1	7	102642790	102642791	0.4744	rs11487077	-3.23	rs11760934	0.177702	5.39	-0.55634	206	206	susie	0.24	6.3e-11	-0.2286	0.81914	0.4744	0.000964558	0.00271797	0.354882	0.722678	4.57788	3	0.205448		ENSG00000168092.13	11	117144266	117144267	0.2845	rs11216393	2.82	rs1060211	0.195724	-6.2	0.40783	544	1	top1	0.2	1.2e-10	-0.40783	0.683	0.2845	-0.00248936	0.00351043	-0.709133	0.478242	1.37377	1.37377	0.711695
ENSG00000281404.1	7	30390884	30390885	0.4316	rs6462193	2.95	rs6961625	0.092441	-5.58	-0.88169	434	18	enet	0.24	4e-11	0.2284	0.81935	0.4316	0.00123192	0.00283092	0.435166	0.663442	5.14579	3	0.161428		ENSG00000129103.17	7	56064001	56064002	0.2914	rs10250208	2.09	rs4424212	0.234	7.01	0.259989	279	279	susie	0.25	3.1e-13	0.408048	0.68324	0.2914	0.0012323	0.00352007	0.350077	0.726281	2.80829	2.80829	0.422137
ENSG00000227207.2	1	72301471	72301472	0.5907	rs2204499	-2.08	rs3101336	0.502936	8.94	0.23197	313	313	susie	0.5	1.4e-25	0.2283	0.819413	0.5907	-0.00105221	0.00249788	-0.421241	0.673579	5.82977	3	0.120193		ENSG00000142675.17	1	26177402	26177403	0.8714	rs807270	2.32	rs12145714	0.549	-10.14	0.37938	438	438	susie	0.59	9.1e-38	-0.40796	0.683305	0.8714	-0.00107121	0.00199225	-0.53769	0.590791	3.84328	3.84328	0.278891
ENSG00000259433.2	15	45332633	45332634	0.5289	rs12915209	-2.23	rs1153860	0.536601	-9.66	0.24873	324	324	susie	0.59	3.7e-32	-0.22813	0.81954	0.5289	0.000368542	0.0025972	0.141899	0.887159	0.875441	3	0.83135		ENSG00000251188.1	4	269530	269531	0.24	rs4624610	-2.42	rs11248009	-0.00497	2.79	0.28986	208	208	susie	0.016	0.047	-0.4077	0.68351	0.24	-0.00138053	0.00388756	-0.355114	0.722504	3.43721	3.43721	0.328998
ENSG00000245275.7	5	154445849	154445850	0.3203	rs3340	2.92	rs153415	-0.00621	3.6	-0.52571	464	13	lasso	-0.0027	0.45	-0.227806	0.8198	0.3203	-0.00165858	0.00334822	-0.495363	0.620344	1.54537	3	0.671838		ENSG00000196961.12	19	49766967	49766968	0.3101	rs7257503	3.24	rs7251463	0.109065	5.88	0.60095	336	11	enet	0.16	6.3e-09	0.40766	0.683521	0.3101	0.00216908	0.00351019	0.617939	0.536615	4.20062	4.20062	0.2406
ENSG00000258711.2	14	50962001	50962002	0.677	rs8016526	3.27	rs949633	0.24738	6.99	-0.37242	531	44	enet	0.47	1.2e-23	-0.22776	0.81983	0.677	-0.00152084	0.00227818	-0.667566	0.50441	1.52396	3	0.676751		ENSG00000233016.6	9	136728183	136728184	0.7988	rs10116492	2.18	rs6874	0.50413	-9.78	0.40743	385	1	top1	0.5	2.3e-30	-0.4074	0.68369	0.7988	0.000145822	0.00210661	0.0692211	0.944814	1.31797	1.31797	0.724869
ENSG00000161618.9	19	49453168	49453169	0.624	rs7257503	3.24	rs1578944	0.382477	7.76	-0.271559	371	17	enet	0.46	1.2e-22	-0.227691	0.81989	0.624	-0.000858843	0.00240511	-0.357091	0.721024	0.714838	3	0.869709		ENSG00000125485.17	9	132670033	132670034	0.2384	rs484932	-3.81	rs306568	0.01627	3.5	0.18559	536	536	susie	0.026	0.015	0.4071	0.683943	0.2384	-0.000679299	0.00385211	-0.176345	0.860023	1.46779	1.46779	0.689725
ENSG00000205918.9	16	2643295	2643296	0.5068	rs2741891	2.53	rs11642783	0.134203	-4.95	-0.18475	304	304	susie	0.14	6.2e-07	-0.22758	0.81998	0.5068	0.000963827	0.00269229	0.357995	0.720347	9.23791	3	0.0262893		ENSG00000136144.11	13	49585582	49585583	0.3761	rs7997798	2.51	rs9535274	0.059104	-5.21	-1.1324	382	22	enet	0.16	5.6e-09	0.40737	0.684	0.3761	0.00158202	0.00303832	0.52069	0.602583	4.00607	4.00607	0.26081
ENSG00000134013.15	8	23425327	23425328	0.304	rs9785120	3.05	rs10095723	-0.002461	3.26	-0.30261	600	600	susie	0.065	0.00074	0.22725	0.82023	0.304	0.00129574	0.0034612	0.374361	0.708135	2.8385	3	0.417202		ENSG00000100814.17	14	20333311	20333312	0.3105	rs3136817	-4.38	rs2297732	0.135	-5.26	-0.40701	615	1	top1	0.14	1.3e-07	0.40701	0.684	0.3105	0.0013347	0.00340671	0.391785	0.695217	2.0841	2.0841	0.555135
ENSG00000180834.7	3	183825593	183825594	0.4001	rs3732588	3.03	rs262967	0.273	-6.81	0.0492	468	27	lasso	0.35	2.5e-16	0.22686	0.82053	0.4001	0.00317997	0.00318202	0.999354	0.317623	5.37899	3	0.146058		ENSG00000163584.17	3	170870482	170870483	0.1886	rs499061	-2.58	rs3732449	0.008158	3.43	-0.4809	395	32	enet	0.059	0.00044	-0.406984	0.68402	0.1886	0.000701877	0.00433153	0.162039	0.871275	1.45622	1.45622	0.69241
ENSG00000254510.1	11	66409157	66409158	0.327	rs3782079	2.15	rs2282530	0.225883	6.19	-0.15102	284	284	susie	0.23	1.7e-10	-0.22683	0.820559	0.327	-0.00298941	0.00336924	-0.887265	0.374936	2.89703	3	0.407776		ENSG00000236383.8	17	43305396	43305397	0.1013	rs2593595	-3.28	rs3950989	0.0912	-4.73	0.31196	296	296	susie	0.1	4.8e-06	-0.40689	0.684086	0.1013	0.001297	0.0059648	0.217442	0.827864	1.25131	1.25131	0.740726
ENSG00000091073.19	7	76461675	76461676	0.1718	rs12334209	-2.39	rs2110465	0.069464	4.52	-0.14128	221	221	susie	0.074	0.00032	-0.2267	0.82063	0.1718	-0.00325291	0.00470763	-0.690987	0.489574	6.19389	3	0.102549		ENSG00000273240.1	2	189764455	189764456	0.4375	rs2582762	2.75	rs2033870	0.292271	-7.77	-0.40684	312	1	top1	0.29	7e-16	0.406837	0.684128	0.4375	0.00106522	0.00280341	0.379975	0.703964	5.52759	5.52759	0.136997
ENSG00000172830.12	11	67303447	67303448	0.384	rs11227771	2.33	rs1944096	0.266037	-7.77	-0.26861	250	250	susie	0.37	1.9e-17	0.22658	0.820751	0.384	-0.00127873	0.00302709	-0.42243	0.672711	3.4409	3	0.328509		ENSG00000263603.1	17	30729468	30729469	0.1696	rs8067737	-1.43	rs11652631	0.138	-5.95	-0.3812	281	281	susie	0.17	3.6e-09	0.40672	0.68421	0.1696	0.000936182	0.00458131	0.204348	0.838082	0.49771	0.49771	0.919394
ENSG00000065135.10	1	109548610	109548611	0.2929	rs7536291	3.55	rs6537837	-0.002191	3.71	0.33664	419	419	susie	0.012	0.093	-0.22637	0.820911	0.2929	-0.00233828	0.00353611	-0.661256	0.508448	3.56037	3	0.313016		ENSG00000278962.1	2	112188363	112188364	0.1748	rs10174353	2.68	rs10165845	0.134013	-5.33	0.4065	331	1	top1	0.13	1.4e-07	-0.406497	0.684378	0.1748	-5.21952e-05	0.00451139	-0.0115696	0.990769	0.381332	0.381332	0.944071
ENSG00000165556.9	13	27971138	27971139	0.321	rs9512817	-2.5	rs3897927	0.156134	-5.46	0.2541	501	501	susie	0.16	1.4e-07	-0.22676	0.821	0.321	0.00100328	0.00332594	0.301652	0.762917	0.294618	3	0.961038		ENSG00000107099.15	9	220747	220748	0.2021	rs17412197	-2.23	rs12156499	0.07912	4.85	0.56105	492	5	lasso	0.13	3.7e-07	0.4063	0.684517	0.2021	0.00367661	0.00403547	0.911072	0.362258	10.3535	10.3535	0.0157886
ENSG00000167315.17	18	49813959	49813960	0.17	rs16951370	2.58	rs633667	0.02265	-4.47	-0.38425	565	565	susie	0.044	0.0048	0.22617	0.82107	0.17	0.000201082	0.00457946	0.0439096	0.964976	1.6022	3	0.65889		ENSG00000165113.12	9	83829515	83829516	0.2461	rs10868107	3.15	rs10868082	0.11409	-5.47	-2.1295	535	535	susie	0.14	5.9e-08	0.4061	0.684636	0.2461	-7.73909e-05	0.00380127	-0.0203592	0.983757	0.561673	0.561673	0.905148
ENSG00000273599.1	10	124996063	124996064	0.3432	rs12354695	-2.89	rs4962711	0.068929	-4.67	0.00483	538	27	enet	0.13	1.4e-06	-0.22597	0.8212	0.3432	0.000470512	0.00323827	0.145297	0.884476	2.1996	3	0.532026		ENSG00000115266.11	19	1446301	1446302	0.549	rs878439	2.45	rs3894776	0.496631	-9.7	-0.34899	398	2	lasso	0.5	6.6e-30	0.40593	0.684795	0.549	-0.00124481	0.00260526	-0.477809	0.632786	4.55804	4.55804	0.207171
ENSG00000185986.11	5	1594619	1594620	0.4415	rs1107059	-3.28	rs1968011	0.02407	4.33	-0.2916	562	43	enet	0.091	7.4e-05	0.225513	0.82158	0.4415	-0.000501699	0.0028287	-0.17736	0.859226	1.41625	3	0.701731		ENSG00000136197.12	7	42912304	42912305	0.3458	rs12530692	2.76	rs602524	0.287	7.77	-0.50982	458	458	susie	0.29	7.1e-16	-0.405896	0.68482	0.3458	-0.00173216	0.00319204	-0.542649	0.587371	1.19442	1.19442	0.754342
ENSG00000223969.5	7	90597352	90597353	0.548	rs13244124	-3.56	rs1978093	0.307335	7.59	0.05747	445	445	susie	0.36	8.6e-17	0.225	0.82201	0.548	0.000185944	0.0025485	0.072962	0.941836	2.32872	3	0.507041		ENSG00000273599.1	10	124996063	124996064	0.2171	rs12354695	-2.89	rs4246208	0.086063	-4.94	-0.12029	539	16	enet	0.1	3.6e-06	0.40583	0.68486	0.2171	0.00247277	0.00410305	0.602666	0.546731	0.875641	0.875641	0.831302
ENSG00000106153.12	7	56106575	56106576	0.1637	rs10250208	2.09	rs6955773	0.091885	-4.34	0.38435	269	15	enet	0.11	1.5e-05	0.2243	0.82254	0.1637	0.000773924	0.00465091	0.166403	0.86784	1.59267	3	0.661052		ENSG00000188372.14	7	76424906	76424907	0.775	rs12334209	-2.39	rs1754183	0.196	8.22	-0.507461	226	17	enet	0.54	2.6e-33	-0.405696	0.68497	0.775	-0.00197621	0.00224324	-0.880965	0.378337	3.98543	3.98543	0.263041
ENSG00000061938.16	3	195911944	195911945	0.2419	rs9827840	-3.27	rs11185498	0.0404	-3.7	-1.0171	289	29	enet	0.077	0.00027	-0.22425	0.82256	0.2419	-0.00268887	0.00387218	-0.694407	0.487427	0.083672	3	0.993722		ENSG00000064201.15	11	2302060	2302061	0.3108	rs7395920	2.65	rs587961	0.00834	3.8	-0.12783	425	22	enet	0.11	2.3e-06	-0.40584	0.685	0.3108	-0.000147573	0.00338816	-0.0435555	0.965259	2.23338	2.23338	0.525403
ENSG00000197013.9	19	21505563	21505564	0.773	rs7250987	2.47	rs4808279	0.475314	8.67	-0.872574	285	20	enet	0.56	1.6e-29	-0.224097	0.82268	0.773	-0.000645088	0.00215455	-0.299407	0.76463	1.79131	3	0.616828		ENSG00000126432.13	11	64318087	64318088	0.1667	rs11231735	2.75	rs12575642	0.095155	-4.96	0.59705	357	357	susie	0.11	2.7e-06	-0.40515	0.685	0.1667	-0.00179774	0.00462106	-0.389032	0.697253	1.74664	1.74664	0.626614
ENSG00000144224.16	2	135741618	135741619	0.1918	rs4954561	-2.19	rs2304371	0.130417	-4.7	-0.224051	243	1	top1	0.13	2e-06	0.224051	0.822718	0.1918	0.00139487	0.00424089	0.328909	0.742224	6.03988	3	0.109686		ENSG00000268836.1	16	186293	186294	0.3122	rs11860497	2.67	rs8051213	0.085879	5.75	1.05317	301	27	enet	0.16	7.8e-09	0.40519	0.68534	0.3122	0.00458555	0.00347624	1.31911	0.187131	4.5051	4.5051	0.211836
ENSG00000257509.1	12	55762627	55762628	0.2908	rs7313899	3.46	rs1048103	-0.006439	-3.37	-0.0331	298	30	enet	0.019	0.045	0.22404	0.82272	0.2908	0.00138711	0.00348224	0.398338	0.690381	2.8503	3	0.415287		ENSG00000122481.16	1	95234154	95234155	0.5901	rs1414896	-3.5	rs4146665	0.302	7.98	1.63334	494	57	enet	0.43	8.9e-25	0.40494	0.685524	0.5901	0.00171112	0.00252656	0.677255	0.498244	1.62077	1.62077	0.654689
ENSG00000250420.8	5	178818434	178818435	0.5904	rs7736323	2.52	rs11249583	0.29017	7.11	0.22073	571	571	susie	0.31	3e-14	0.223925	0.82282	0.5904	-0.00115421	0.00255857	-0.451114	0.651907	17.0518	3	0.000689611		ENSG00000152256.13	2	172555372	172555373	0.2122	rs12620803	-2.46	rs7566884	0.128875	-5.69	-1.05786	495	19	enet	0.23	1.5e-12	0.404565	0.685798	0.2122	0.00491523	0.00418323	1.17498	0.240001	0.0501279	0.0501279	0.99706
ENSG00000140105.17	14	100376804	100376805	0.226	rs941838	2.79	rs1570305	0.11603	4.65	-0.22338	426	1	top1	0.12	7.5e-06	-0.22338	0.82324	0.226	0.000987594	0.00401432	0.246018	0.805668	2.92382	3	0.40352		ENSG00000109705.7	4	13545049	13545050	0.2712	rs1491250	3.5	rs10003958	0.123	4.98	-0.40453	469	1	top1	0.12	5e-07	-0.4045	0.68582	0.2712	-0.00198051	0.00369774	-0.535601	0.592234	2.57116	2.57116	0.462568
ENSG00000188171.15	19	20661595	20661596	0.384	rs7250987	2.47	rs10425463	0.197962	6.15	-0.331055	240	4	lasso	0.22	2.4e-10	-0.223334	0.82328	0.384	-0.000741645	0.00307551	-0.241145	0.809442	2.2244	3	0.527159		ENSG00000142534.6	19	49496373	49496374	0.3874	rs7257503	3.24	rs2073614	0.250172	-7.04	-0.48694	369	16	enet	0.26	4.2e-14	0.40349	0.686591	0.3874	0.000489441	0.00304498	0.160737	0.872301	1.81868	1.81868	0.610879
ENSG00000256537.4	12	11171221	11171222	0.29	rs757644	-3.25	rs1551191	0.228663	6.33	-0.1724	351	351	susie	0.23	1.1e-10	-0.22258	0.82386	0.29	0.000713895	0.00351038	0.203367	0.838848	1.36522	3	0.713707		ENSG00000280152.1	16	75249563	75249564	0.3388	rs13339653	2.96	rs36097424	0.147746	5.41	-0.78321	383	7	lasso	0.16	5e-09	-0.40326	0.68675	0.3388	-0.0014464	0.003248	-0.445319	0.656089	1.94408	1.94408	0.584093
ENSG00000212127.5	12	10939262	10939263	0.6819	rs2588343	-2.5	rs10772397	0.50099	8.91	0.3815	365	365	susie	0.54	2.2e-28	0.22255	0.82388	0.6819	0.00240341	0.00238295	1.00859	0.313173	1.12518	3	0.770998		ENSG00000220785.7	1	32241619	32241620	0.2524	rs587149	3.28	rs3795427	0.166	6.6	0.0274	203	14	lasso	0.19	1.9e-10	0.40326	0.686758	0.2524	0.000511119	0.00374734	0.136395	0.891509	1.2428	1.2428	0.742758
ENSG00000032444.15	19	7534009	7534010	0.42	rs11259999	-2.58	rs7250572	0.036493	3.82	0.00379	412	412	susie	0.058	0.0014	0.222265	0.82411	0.42	-0.00116554	0.00290496	-0.401224	0.688255	1.70671	3	0.635444		ENSG00000122180.4	1	203086035	203086036	0.2687	rs4971213	-3.97	rs1340239	0.00421	-4.2	1.07786	516	11	lasso	0.02	0.031	-0.40325	0.686764	0.2687	-0.00230494	0.00371614	-0.620251	0.535092	2.64354	2.64354	0.449907
ENSG00000004864.13	7	96322146	96322147	0.2745	rs42061	-2.2	rs7806206	0.199466	6.22	0.35971	424	424	susie	0.21	9.7e-10	0.222	0.8243	0.2745	0.00233369	0.0036621	0.637255	0.523959	5.22223	3	0.156229		ENSG00000262888.1	16	3946304	3946305	0.3043	rs11647828	3.31	rs2531995	0.130996	5.26	0.40309	371	1	top1	0.13	2e-07	0.40309	0.68688	0.3043	0.00297775	0.00335099	0.888618	0.374208	3.83028	3.83028	0.280383
ENSG00000184470.20	22	19941991	19941992	0.5672	rs9604969	-3.91	rs9332362	-0.00175	-4.72	0.64891	565	65	enet	0.3	8.1e-14	-0.22138	0.82479	0.5672	0.000987568	0.00247252	0.399417	0.689586	2.96745	3	0.396671		ENSG00000277246.1	13	108267319	108267320	0.4423	rs1224169	3.63	rs12874414	-0.00235	-3.05	-0.1898	593	593	susie	0.037	0.0046	0.40335	0.687	0.4423	0.00173596	0.00292118	0.594268	0.552333	3.1229	3.1229	0.373062
ENSG00000142252.10	19	45079194	45079195	0.301	rs283814	2.75	rs3745157	0.139172	-5.45	-0.283931	366	366	susie	0.16	1.8e-07	0.221184	0.82495	0.301	0.00232489	0.00347389	0.669247	0.503338	3.5423	3	0.315317		ENSG00000149136.8	11	57335876	57335877	0.2243	rs717211	3.46	rs10792086	0.092043	-5.74	-1.14288	412	50	enet	0.16	6.5e-09	-0.40111	0.688	0.2243	0.000389316	0.00397541	0.097931	0.921987	1.23527	1.23527	0.744559
ENSG00000197442.9	6	136792517	136792518	0.482	rs6570111	-2.89	rs3734552	0.128217	5.15	-1.42385	389	389	susie	0.26	5.4e-12	-0.2208	0.825245	0.482	-0.0027071	0.00283705	-0.954198	0.339984	3.48684	3	0.322473		ENSG00000111696.11	12	103841196	103841197	0.4245	rs2374068	-2.36	rs703614	0.033209	-4.48	-1.3144	610	37	enet	0.061	0.00037	-0.40153	0.68803	0.4245	5.01871e-05	0.00289818	0.0173168	0.986184	6.90425	6.90425	0.0750131
ENSG00000132432.13	7	54759973	54759974	0.4432	rs2041647	-3.64	rs17649242	0.265093	-7.02	0.34755	493	493	susie	0.29	1.4e-13	-0.2208	0.82526	0.4432	-0.000324095	0.00282738	-0.114627	0.908741	3.7347	3	0.291573		ENSG00000180096.11	16	30395990	30395991	0.1447	rs2230434	-1.81	rs13333093	0.070635	-4.59	0.24101	201	201	susie	0.09	1.7e-05	-0.40152	0.68804	0.1447	-0.00270772	0.00500661	-0.54083	0.588625	1.58704	1.58704	0.662333
ENSG00000144152.12	2	112138384	112138385	0.2596	rs4848138	-2.7	rs10165845	0.064134	-5.29	0.406497	347	46	enet	0.15	2e-07	-0.2207	0.825326	0.2596	0.00147342	0.0037365	0.394331	0.693337	3.67818	3	0.298377		ENSG00000127472.10	1	20028178	20028179	0.3917	rs10917536	-3	rs12403822	0.133	6.42	-0.87555	525	525	susie	0.3	3.7e-16	0.40151	0.688047	0.3917	0.00112532	0.00300494	0.374492	0.708039	1.32272	1.32272	0.723746
ENSG00000072958.8	19	16197577	16197578	0.399	rs7255437	2.32	rs12461400	0.160929	-5.74	-0.516404	444	7	lasso	0.19	7.7e-09	0.220544	0.82545	0.399	-7.69855e-05	0.00298568	-0.0257849	0.979429	1.76895	3	0.621715		ENSG00000249106.1	4	175790306	175790307	0.3119	rs13139218	2.92	rs7673823	0.121	-4.84	-0.40138	373	1	top1	0.12	5.7e-07	0.4014	0.68814	0.3119	0.00149739	0.00339817	0.440646	0.65947	1.97429	1.97429	0.57776
ENSG00000130427.2	7	100720799	100720800	0.2113	rs2293768	-1.9	rs4727459	0.139759	-5.7	-0.23449	318	318	susie	0.16	1e-07	0.2201	0.82579	0.2113	-0.000310183	0.00411016	-0.0754674	0.939843	0.754154	3	0.860398		ENSG00000018236.14	12	40692441	40692442	0.4636	rs17128462	2.42	rs7961376	0.301499	-8.05	0.1807	559	559	susie	0.34	1.3e-18	-0.40128	0.68822	0.4636	-0.00138575	0.00279894	-0.495098	0.620531	2.09544	2.09544	0.552835
ENSG00000130684.13	20	25696840	25696841	0.26	rs6050447	-2.14	rs16987934	0.084376	-4.47	-0.433	243	243	susie	0.11	1.6e-05	0.22006	0.8258	0.26	0.00239264	0.0037513	0.637815	0.523594	1.95289	3	0.582242		ENSG00000139531.12	12	55997179	55997180	0.5382	rs7313899	3.46	rs705699	0.490063	-9.68	0.4326	291	291	susie	0.49	1.7e-29	-0.40112	0.68833	0.5382	-0.00210089	0.00261771	-0.802566	0.422225	1.25418	1.25418	0.74004
ENSG00000254635.5	10	28532491	28532492	0.4788	rs1249280	3.65	rs624032	0.120144	5.44	0.35559	580	24	enet	0.16	1.9e-07	-0.21977	0.8261	0.4788	0.00212272	0.00275005	0.771885	0.440183	3.76753	3	0.287686		ENSG00000197140.14	8	39106989	39106990	0.2057	rs4733963	2.31	rs9643904	0.0155	3.75	0.05969	283	283	susie	0.029	0.011	-0.400322	0.6889	0.2057	-0.00349498	0.0041518	-0.841799	0.399901	3.74195	3.74195	0.290711
ENSG00000156253.6	21	29019377	29019378	0.639	rs16983303	2.16	rs2247809	0.479589	8.72	0.1662	427	8	lasso	0.49	6.7e-25	0.21964	0.82615	0.639	-0.0010072	0.00238971	-0.421474	0.673409	4.98441	3	0.172943		ENSG00000129993.14	16	88977203	88977204	0.2702	rs4782377	-3.2	rs7206776	0.071671	3.91	-0.60696	439	67	enet	0.11	1.7e-06	-0.40011	0.68907	0.2702	0.000116832	0.00363122	0.0321743	0.974333	1.09962	1.09962	0.777166
ENSG00000276399.1	17	22406018	22406019	0.4135	rs9709158	1.63	rs12450074	0.411567	8.04	0.21963	98	1	top1	0.41	8.5e-20	0.21963	0.826159	0.4135	-0.000106587	0.00293306	-0.0363399	0.971011	1.59387	3	0.66078		ENSG00000166170.9	14	103562830	103562831	0.1289	rs1108390	3.3	rs8021368	0.0486	-4.49	0.57643	359	359	susie	0.065	0.00024	-0.39991	0.68922	0.1289	-0.00182479	0.00522257	-0.349404	0.726786	1.79081	1.79081	0.616936
ENSG00000235098.8	1	1421768	1421769	0.7729	rs28508199	3.12	rs12089560	0.469608	-9.52	-0.28981	283	8	enet	0.49	6e-25	0.21943	0.826314	0.7729	0.00124301	0.00218953	0.567708	0.570233	3.93048	3	0.26907		ENSG00000158747.13	1	19640553	19640554	0.3841	rs10917536	-3	rs7522389	0.0963	-5.57	1.41702	529	14	enet	0.19	3.9e-10	-0.39973	0.689358	0.3841	-0.000244062	0.00304842	-0.0800618	0.936188	4.02442	4.02442	0.258839
ENSG00000254427.1	11	45355370	45355371	0.454	rs900859	-3.06	rs6485621	0.064035	-5	-0.38193	509	32	enet	0.26	7.8e-12	0.21925	0.826452	0.454	0.0011795	0.00284389	0.414748	0.678327	2.04416	3	0.563293		ENSG00000129437.9	19	51084244	51084245	0.2618	rs8182477	-3.07	rs2691272	0.044555	5.26	-0.20178	611	15	enet	0.14	9.3e-08	-0.39969	0.689388	0.2618	-0.000250312	0.00368752	-0.0678808	0.945881	5.01826	5.01826	0.170465
ENSG00000166575.16	11	87037843	87037844	0.28	rs12421236	2.79	rs12363349	0.076704	4.46	-0.21922	576	1	top1	0.077	0.00026	-0.21922	0.826478	0.28	-0.0012335	0.00360492	-0.342172	0.732222	2.50673	3	0.474076		ENSG00000160999.10	7	102285090	102285091	0.194	rs1725600	2.76	rs2023482	0.141	5.49	0.399659	230	1	top1	0.14	6.2e-08	0.399659	0.68941	0.194	0.00448438	0.00425797	1.05317	0.292262	1.41063	1.41063	0.703045
ENSG00000158470.5	20	49713877	49713878	0.261	rs235018	-2.76	rs235030	0.156426	5.29	-0.4703	435	435	susie	0.16	1e-07	-0.21898	0.8267	0.261	-0.00149935	0.00372175	-0.402862	0.68705	2.75361	3	0.431193		ENSG00000271670.1	10	120880666	120880667	0.3358	rs10510085	2.58	rs10886788	0.336324	-7.98	-0.39952	647	1	top1	0.34	1.7e-18	0.39952	0.68951	0.3358	0.00331834	0.0032939	1.00742	0.313733	8.27355	8.27355	0.0406839
ENSG00000139146.13	12	31327057	31327058	0.3469	rs7298857	3.73	rs1716216	0.016782	-4.04	0.4046	482	482	susie	0.06	0.0011	-0.21893	0.82671	0.3469	-0.000236061	0.00321032	-0.0735317	0.941383	4.09083	3	0.251822		ENSG00000126215.13	14	103715503	103715504	0.215	rs12432225	-2.55	rs12432907	0.0573	-4.81	0.66271	345	2	lasso	0.12	9.2e-07	-0.39924	0.68971	0.215	-0.00317897	0.00411371	-0.772776	0.439655	0.69616	0.69616	0.874107
ENSG00000151208.16	10	77926525	77926526	0.5297	rs11002475	2.83	rs2165046	0.298664	7	-0.21823	513	1	top1	0.3	8e-14	-0.21823	0.8273	0.5297	-0.000391518	0.00259011	-0.151159	0.87985	0.490675	3	0.920935		ENSG00000231007.5	9	87011651	87011652	0.5665	rs1998443	3.12	rs13296748	0.47621	9.58	0.46088	555	12	lasso	0.48	1.9e-28	0.399	0.689856	0.5665	0.00120972	0.0025115	0.481671	0.63004	1.34115	1.34115	0.719385
ENSG00000161798.6	12	49961869	49961870	0.5387	rs2655060	-2.54	rs3759129	0.333151	-7.35	-0.2368	330	330	susie	0.33	1.3e-15	0.21764	0.82771	0.5387	0.000519462	0.00258359	0.201062	0.84065	2.86106	3	0.413546		ENSG00000250299.5	13	52600118	52600119	0.1407	rs8181889	-3.24	rs7139630	0.099603	4.87	-0.577	415	415	susie	0.11	3.2e-06	0.39872	0.69	0.1407	0.00113924	0.00504736	0.22571	0.821427	13.0875	13.0875	0.00445125
ENSG00000178662.15	2	165469646	165469647	0.1634	rs1439805	2.5	rs16850592	0.025271	3.3	-0.217613	378	1	top1	0.025	0.026	-0.217613	0.827731	0.1634	-0.00163646	0.00468996	-0.348929	0.727143	2.65468	3	0.447985		ENSG00000138468.15	3	101513240	101513241	0.0924	rs3846094	4.33	rs1609159	0.043848	-4.13	-0.39882	369	1	top1	0.044	0.0023	0.398816	0.690029	0.0924	-0.00349341	0.00647861	-0.539223	0.589733	10.0627	10.0627	0.018041
ENSG00000010626.14	12	6904732	6904733	0.5029	rs2532484	3.19	rs5446	0.262694	6.55	0.2172	200	1	top1	0.26	4.1e-12	0.21723	0.82803	0.5029	0.000151995	0.00266413	0.0570524	0.954503	3.45243	3	0.326985		ENSG00000244425.3	22	23879789	23879790	0.29	rs2082733	3.16	rs17637865	0.058128	-4.27	0.113434	431	28	enet	0.091	1.5e-05	-0.3987	0.69012	0.29	-0.00217678	0.0035104	-0.620095	0.535195	9.07553	9.07553	0.0283033
ENSG00000260645.1	6	80466957	80466958	0.208	rs2444830	-2.5	rs2322635	0.048954	-4.95	-0.23209	413	413	susie	0.082	0.00017	-0.21721	0.828045	0.208	-0.00275763	0.00414132	-0.665881	0.505487	2.64906	3	0.448953		ENSG00000152778.8	10	89414585	89414586	0.371	rs17114186	-2.84	rs303210	0.152211	-6.16	0.46566	555	555	susie	0.16	1e-08	-0.39862	0.69017	0.371	-0.00146251	0.0031192	-0.468875	0.639159	1.55753	1.55753	0.669057
ENSG00000233448.2	7	77039943	77039944	0.3405	rs7788171	2.84	rs2539499	0.165501	-5.31	-0.21673	256	1	top1	0.17	7.4e-08	0.2167	0.82842	0.3405	0.000908501	0.00327068	0.277771	0.781188	2.88496	3	0.409704		ENSG00000277351.1	15	65049801	65049802	0.3637	rs2899700	-3.66	rs12441503	0.304804	-7.99	0.46928	308	308	susie	0.32	1e-17	-0.39833	0.69039	0.3637	-0.000762271	0.00314132	-0.242659	0.808269	0.365249	0.365249	0.947324
ENSG00000184908.17	1	16043735	16043736	0.5512	rs11810329	2.64	rs28695308	0.113599	-5.42	2.07157	377	52	enet	0.27	1.1e-12	0.21656	0.828553	0.5512	-0.000194877	0.00254412	-0.0765988	0.938943	1.02678	3	0.794772		ENSG00000229808.1	1	161890832	161890833	0.2836	rs2340727	-3.04	rs4657100	0.14	-6.25	-0.13892	541	541	susie	0.16	6.6e-09	-0.3981	0.690558	0.2836	-0.000981811	0.00354923	-0.276627	0.782067	2.40575	2.40575	0.492565
ENSG00000185324.21	16	89680736	89680737	0.7175	rs1045814	-2.92	rs1805008	0.397185	-8.27	0.80226	417	417	susie	0.52	9.5e-27	-0.21637	0.8287	0.7175	0.00131126	0.00226253	0.579552	0.562217	2.99801	3	0.391932		ENSG00000225830.12	10	49539537	49539538	0.1597	rs7082096	-2.18	rs1949884	0.064818	4.82	-1.03786	420	5	lasso	0.12	8.1e-07	-0.39792	0.69069	0.1597	-0.000716819	0.00473203	-0.151482	0.879595	3.48709	3.48709	0.322441
ENSG00000131773.13	8	135457456	135457457	0.2846	rs12155615	2.18	rs9324424	0.091215	-4.32	-0.48157	459	9	lasso	0.1	3e-05	0.21625	0.82879	0.2846	0.00108784	0.00355877	0.30568	0.759848	6.45089	3	0.0916196		ENSG00000254221.2	5	141350101	141350102	0.0958	rs4912768	-3.58	rs246584	0.00154	3.87	0.39789	500	1	top1	0.0015	0.26	0.397895	0.69071	0.0958	0.000743914	0.00605718	0.122815	0.902253	6.39292	6.39292	0.0939826
ENSG00000100599.15	14	92513773	92513774	0.393	rs2402130	2.91	rs2896209	0.08736	4.63	-0.21615	551	1	top1	0.087	0.0001	-0.21615	0.82887	0.393	0.000628251	0.0029895	0.210153	0.833548	3.38366	3	0.336167		ENSG00000138794.9	4	109703582	109703583	0.3168	rs12647173	2.71	rs11728699	0.203	-6.53	0.24287	393	393	susie	0.21	3.4e-11	-0.3978	0.6908	0.3168	-0.000341062	0.00334374	-0.102	0.918757	2.0001	2.0001	0.572387
ENSG00000259865.1	1	247188525	247188526	0.4342	rs28394701	-3.36	rs10754539	0.216295	6.31	-0.3414	464	464	susie	0.23	1.4e-10	-0.21611	0.828899	0.4342	0.000598512	0.00286393	0.208983	0.834462	0.658897	3	0.882827		ENSG00000114554.11	3	126988593	126988594	0.4337	rs9852440	-2.9	rs729153	0.267887	7.18	-0.26719	474	474	susie	0.32	9.2e-18	-0.397122	0.691277	0.4337	-0.00148337	0.00289239	-0.512852	0.608055	0.392471	0.392471	0.941793
ENSG00000189366.9	3	125937038	125937039	0.4946	rs10934751	3.1	rs3804587	0.299	-7.31	0.2429	426	426	susie	0.31	1.6e-14	-0.216	0.82898	0.4946	-0.00125983	0.00267275	-0.471363	0.637381	0.734992	3	0.864944		ENSG00000049130.14	12	88580850	88580851	0.0912	rs11105165	-3.28	rs1508595	0.06356	-4.49	-0.3971	260	1	top1	0.064	0.00028	0.39712	0.69128	0.0912	0.00561513	0.00645114	0.870408	0.384077	3.73808	3.73808	0.291171
ENSG00000272645.3	1	223992593	223992594	0.7276	rs6604879	-4.32	rs7516230	0.240413	-6.36	0.66276	301	94	enet	0.28	6.3e-13	-0.21574	0.829192	0.7276	-0.00123069	0.00229976	-0.535139	0.592554	8.53235	3	0.0362003		ENSG00000262587.2	16	25031743	25031744	0.2108	rs11642659	-2.3	rs4788437	0.047708	4.41	-0.77498	399	8	lasso	0.048	0.0014	-0.39697	0.69139	0.2108	-0.00220526	0.00400151	-0.551106	0.581561	4.98136	4.98136	0.173167
ENSG00000064932.15	19	1174282	1174283	0.392	rs1683564	-2.43	rs873289	0.219654	-6.16	-0.318465	421	421	susie	0.23	1.9e-10	0.215689	0.82923	0.392	0.00120338	0.00300153	0.400923	0.688477	0.501223	3	0.918623		ENSG00000106771.12	9	109119944	109119945	0.449	rs1140064	-2.91	rs7776	0.2814	7.36	-0.66131	609	30	enet	0.36	1.1e-19	-0.3969	0.691447	0.449	-0.000351926	0.00281555	-0.124994	0.900529	1.42407	1.42407	0.699903
ENSG00000134444.13	18	62187257	62187258	0.3925	rs17070072	-3.11	rs4072376	0.03171	4.65	0.08482	509	21	enet	0.078	0.00024	-0.21548	0.82939	0.3925	-0.000227918	0.00301206	-0.0756686	0.939683	4.72805	3	0.192828		ENSG00000117385.15	1	42767083	42767084	0.1738	rs4660631	2.6	rs12141653	0.0755	-5.07	-0.11399	415	7	lasso	0.095	1e-05	-0.39673	0.691569	0.1738	-0.00343609	0.00469556	-0.731773	0.464307	6.54959	6.54959	0.0877273
ENSG00000259666.2	15	77641763	77641764	0.2194	rs4886524	-2.67	rs8040318	0.211888	6.2	0.23068	324	324	susie	0.22	3e-10	0.21536	0.82949	0.2194	0.000468768	0.00403465	0.116186	0.907505	1.43606	3	0.697105		ENSG00000139117.13	12	38907429	38907430	0.2016	rs7961261	-2.18	rs7954599	0.072828	4.44	-0.5029	339	7	lasso	0.074	9.8e-05	0.39649	0.69174	0.2016	0.000269183	0.00420252	0.0640527	0.948928	5.48961	5.48961	0.139261
ENSG00000213918.10	16	3611727	3611728	0.3264	rs11647828	3.31	rs12924990	0.225982	6.12	-0.21535	365	1	top1	0.23	1.9e-10	-0.21535	0.82949	0.3264	0.000619971	0.00328705	0.18861	0.850398	2.12697	3	0.546476		ENSG00000157388.15	3	53328962	53328963	0.2494	rs11707976	-3.09	rs13314396	0.030048	3.71	1.00995	411	411	susie	0.061	0.00039	0.396326	0.691864	0.2494	0.000583092	0.00377023	0.154657	0.877092	1.19106	1.19106	0.755148
ENSG00000083812.11	19	58467044	58467045	0.154	rs11673465	-2.01	rs11671591	0.018649	3.58	-0.014953	288	288	susie	0.034	0.012	-0.215215	0.8296	0.154	8.23254e-05	0.0048103	0.0171144	0.986345	6.06294	3	0.108588		ENSG00000163016.9	2	73644918	73644919	0.419	rs7562212	-3.52	rs11884776	0.3971	8.66	0.39632	353	1	top1	0.4	2e-22	0.396319	0.69187	0.419	0.000620279	0.00290736	0.213348	0.831056	3.08581	3.08581	0.378583
ENSG00000236209.1	2	74924845	74924846	0.5231	rs17010840	-3.58	rs12713820	0.378129	8.12	-0.243191	452	452	susie	0.4	6.3e-19	-0.215076	0.829708	0.5231	0.000758864	0.0026497	0.286397	0.774574	5.16652	3	0.160002		ENSG00000149506.11	11	60867561	60867562	0.2818	rs7111608	-2.84	rs522141	0.077209	-5.68	1.3352	421	421	susie	0.12	5.4e-07	-0.39632	0.692	0.2818	-0.00117806	0.00354889	-0.331953	0.739925	1.73932	1.73932	0.628227
ENSG00000176945.16	3	195720881	195720882	0.8607	rs9827840	-3.27	rs11185498	0.189	6.32	-1.0171	300	29	enet	0.36	3.7e-17	0.21507	0.82971	0.8607	0.00141209	0.00203264	0.694707	0.487239	1.59978	3	0.659439		ENSG00000117174.10	1	85708432	85708433	0.2722	rs963208	2.73	rs17128257	0.032	4.68	-0.45591	532	31	enet	0.13	2.9e-07	-0.39586	0.692211	0.2722	0.00169193	0.00366059	0.462202	0.643936	4.56251	4.56251	0.206782
ENSG00000168228.14	4	25312784	25312785	0.2598	rs10032586	2.96	rs7661189	0.015	3.72	0.7584	548	52	enet	0.033	0.013	0.2151	0.82971	0.2598	-0.000429831	0.00370092	-0.116142	0.90754	3.71635	3	0.293767		ENSG00000117500.12	1	93163209	93163210	0.2411	rs10518536	-2.78	rs546445	0.07	-4.53	1.04407	267	9	enet	0.14	8.4e-08	0.39579	0.692257	0.2411	-0.00118673	0.00387368	-0.306356	0.759333	6.41656	6.41656	0.0930117
ENSG00000233806.7	2	241881362	241881363	0.1137	rs2055566	2	rs6605261	0.102486	4.18	-0.21506	162	1	top1	0.1	2.6e-05	-0.21506	0.829721	0.1137	-0.00137515	0.00559169	-0.245927	0.805739	1.6935	3	0.638379		ENSG00000197210.7	22	21124450	21124451	0.3456	rs178259	-2.46	rs2543398	0.23969	6.78	-0.391137	318	318	susie	0.24	6e-13	-0.3957	0.69235	0.3456	-0.00203348	0.00328263	-0.619467	0.535609	1.06798	1.06798	0.784809
ENSG00000126088.13	1	45012146	45012147	0.1198	rs11211113	3.05	rs12139143	0.038344	-4.2	-0.44026	314	9	lasso	0.08	0.0002	0.21479	0.82993	0.1198	0.00169071	0.0054577	0.309784	0.756725	0.841827	3	0.839439		ENSG00000102910.13	16	48244295	48244296	0.8603	rs17822931	2.23	rs8053839	0.478938	-9.51	0.39559	231	1	top1	0.48	2.4e-28	-0.39559	0.69241	0.8603	-0.000720077	0.0020274	-0.355173	0.72246	2.24893	2.24893	0.522375
ENSG00000239282.7	22	30289626	30289627	0.3034	rs713853	-3.07	rs2240422	0.07523	-5	0.308807	425	425	susie	0.079	0.00022	-0.21466	0.83003	0.3034	-0.00183487	0.00338917	-0.541391	0.588238	1.81537	3	0.611595		ENSG00000141569.10	17	75897002	75897003	0.5178	rs2585746	-2.8	rs7370	0.397	8.74	0.39549	388	1	top1	0.4	2.1e-22	0.39549	0.692482	0.5178	-0.000187271	0.00262182	-0.071428	0.943057	0.29922	0.29922	0.960175
ENSG00000237412.6	2	232520462	232520463	0.3375	rs17164	3.27	rs733603	0.363022	7.58	0.214462	426	1	lasso	0.36	3.8e-17	0.214462	0.830187	0.3375	0.00150297	0.0032793	0.458321	0.646722	0.59578	3	0.897398		ENSG00000140398.13	15	75347161	75347162	0.1212	rs1565496	2.27	rs11072552	0.005034	-3.17	-0.52758	234	234	susie	0.0074	0.12	0.39536	0.69258	0.1212	0.00480088	0.00550886	0.871484	0.38349	2.58233	2.58233	0.460595
ENSG00000136068.14	3	58008399	58008400	0.5492	rs9311671	3.06	rs2686634	0.11	-5.34	-0.302	400	400	susie	0.37	1.9e-17	-0.21431	0.83031	0.5492	0.00045845	0.0025688	0.178468	0.858355	4.639	3	0.200222		ENSG00000136883.13	9	114099290	114099291	0.673	rs1571578	-4.04	rs7029198	0.28479	-7.41	0.02991	673	673	susie	0.43	8.6e-25	0.3951	0.692746	0.673	-0.00109464	0.00232433	-0.470948	0.637678	7.31939	7.31939	0.0623853
ENSG00000188994.12	6	87155285	87155286	0.161	rs16877989	2.36	rs2207146	0.033614	3.84	-0.08589	382	26	enet	0.061	0.001	-0.21428	0.830326	0.161	-0.00313088	0.00481	-0.650912	0.515103	5.18894	3	0.158474		ENSG00000188554.13	17	43171201	43171202	0.2812	rs2593595	-3.28	rs2175957	0.328	-8.28	0.3543	255	255	susie	0.34	1.6e-18	-0.39503	0.692824	0.2812	0.000809864	0.00358149	0.226125	0.821104	1.31887	1.31887	0.724658
ENSG00000005206.16	19	2328620	2328621	0.446	rs4807179	2.79	rs757322	0.165455	5.27	-0.214258	411	1	top1	0.17	7.5e-08	-0.214258	0.83035	0.446	-0.000909914	0.0028501	-0.319256	0.749532	1.93784	3	0.585408		ENSG00000168228.14	4	25312784	25312785	0.1685	rs10032586	2.96	rs7689775	0.109	5.05	0.52423	549	4	lasso	0.12	6.4e-07	0.395	0.69286	0.1685	-0.00230439	0.00460978	-0.499892	0.617151	1.09	1.09	0.779489
ENSG00000197980.12	3	156825480	156825481	0.3124	rs10428233	3.44	rs344076	0.159	-5.09	-0.2136	442	1	top1	0.16	1.3e-07	0.21362	0.83084	0.3124	0.00161526	0.00337141	0.479105	0.631864	2.08264	3	0.555432		ENSG00000013288.8	4	6575174	6575175	0.4116	rs4689485	2.95	rs7659958	0.146	-5.37	0.69681	526	9	lasso	0.17	3.6e-09	-0.3949	0.69294	0.4116	-6.55235e-05	0.00294207	-0.0222712	0.982232	5.21589	5.21589	0.156654
ENSG00000280047.1	5	142165766	142165767	0.4789	rs4912768	-3.58	rs2288819	0.25541	-7.46	0.42809	577	25	enet	0.33	2.5e-15	-0.213623	0.83084	0.4789	0.000111423	0.00272544	0.0408824	0.96739	1.48134	3	0.686584		ENSG00000168067.11	11	64803240	64803241	0.1025	rs17199860	-2.44	rs3741398	0.009549	-3.48	-0.10357	340	340	susie	0.014	0.056	0.39416	0.693	0.1025	0.0036394	0.00593973	0.61272	0.540061	1.98185	1.98185	0.576182
ENSG00000111615.13	12	75511620	75511621	0.5239	rs7314267	-2.3	rs15513	0.355918	7.52	-0.2136	522	1	top1	0.36	1e-16	-0.21362	0.83085	0.5239	0.000425459	0.00261	0.163011	0.87051	1.68431	3	0.640427		ENSG00000276248.1	13	113527259	113527260	0.4699	rs4907642	-3.28	rs2259812	0.250918	-6.98	0.9919	378	37	enet	0.34	1.5e-18	-0.3946	0.693	0.4699	-0.00278782	0.00294716	-0.945933	0.344183	5.30225	5.30225	0.150956
ENSG00000154359.12	8	12756072	12756073	0.1957	rs3802269	2.61	rs505480	0.031743	-4.42	-0.05575	370	11	enet	0.076	0.00029	0.21311	0.83124	0.1957	-0.000437926	0.0042635	-0.102715	0.918189	1.57761	3	0.664477		ENSG00000114904.12	3	52770948	52770949	0.1285	rs4605534	-2.07	rs2083180	0.084382	-4.9	-0.0291	393	393	susie	0.095	9.5e-06	0.394608	0.693132	0.1285	0.00401299	0.00536582	0.747879	0.454533	2.5345	2.5345	0.469089
ENSG00000110218.8	11	94128927	94128928	0.467	rs10831104	-2.5	rs4073612	0.082198	-4.47	0.16396	403	49	enet	0.17	7.1e-08	0.21288	0.831417	0.467	0.00200572	0.00276594	0.72515	0.46836	1.39022	3	0.707829		ENSG00000141219.15	17	73232394	73232395	0.2136	rs12952485	3.6	rs1466117	0.04	-4.14	-0.43143	573	573	susie	0.04	0.0034	0.39407	0.693532	0.2136	0.00228095	0.00408717	0.558077	0.576792	1.44172	1.44172	0.695786
ENSG00000242551.2	3	128677004	128677005	0.2794	rs7611673	-2.35	rs2811488	0.141	5.48	0.1702	349	53	enet	0.18	2.6e-08	-0.21281	0.83147	0.2794	-0.00294683	0.0035651	-0.826578	0.408476	3.77924	3	0.28631		ENSG00000256269.7	11	119084865	119084866	0.3484	rs555639	-2.33	rs1786690	0.243944	6.94	0.22344	373	27	enet	0.26	4.8e-14	0.3932	0.694	0.3484	0.00363954	0.00347974	1.04592	0.295597	8.00188	8.00188	0.0459728
ENSG00000182118.7	1	231040245	231040246	0.2549	rs17792288	-2.82	rs4658875	0.149726	5.22	-0.23335	599	14	enet	0.15	2.3e-07	-0.21271	0.831557	0.2549	0.000454673	0.00374236	0.121494	0.9033	0.833544	3	0.841428		ENSG00000275910.1	16	15016389	15016390	0.2012	rs10221046	2.31	rs1125972	0.13963	-5.34	-0.39319	112	1	top1	0.14	7.6e-08	0.39319	0.69418	0.2012	0.0026533	0.00417812	0.635046	0.525399	0.690845	0.690845	0.875355
ENSG00000197261.11	6	49550645	49550646	0.524	rs9367358	-2.23	rs10948512	0.314521	-7.14	-0.24516	332	45	enet	0.33	2.9e-15	-0.21268	0.831579	0.524	-0.000373089	0.00261549	-0.142646	0.88657	2.36077	3	0.500979		ENSG00000146151.12	6	55579213	55579214	0.1844	rs12208624	2.76	rs1546299	-0.004985	-3.43	-1.4913	447	447	susie	0.017	0.039	0.3931	0.694249	0.1844	-3.44235e-05	0.00439336	-0.00783534	0.993748	5.07891	5.07891	0.166109
ENSG00000215474.7	18	47251602	47251603	0.1622	rs6507752	2.26	rs2684814	0.02299	-3.33	-0.1297	421	421	susie	0.046	0.0042	-0.21261	0.83163	0.1622	0.000379401	0.00468931	0.0809075	0.935516	1.14163	3	0.767035		ENSG00000123689.5	1	209675419	209675420	0.3345	rs227178	3.55	rs11580294	0.236	6.89	-0.20151	479	479	susie	0.28	3.9e-15	0.39287	0.694417	0.3345	0.000624508	0.00328333	0.190206	0.849148	2.4116	2.4116	0.49148
ENSG00000197566.9	17	16653855	16653856	0.2713	rs8074984	-2.75	rs7222875	0.201595	5.89	-0.21256	331	1	top1	0.2	2.2e-09	-0.21256	0.831671	0.2713	-0.00336946	0.00383062	-0.879611	0.37907	4.15098	3	0.245616		ENSG00000115649.15	2	219177921	219177922	0.2211	rs1863704	2.74	rs3731900	0.212567	-6.61	0.1979	370	7	lasso	0.24	9.4e-13	-0.392847	0.694432	0.2211	-0.00211644	0.00402011	-0.526464	0.598566	1.38749	1.38749	0.70847
ENSG00000089091.16	20	18467125	18467126	0.354	rs6080945	-2.36	rs4814783	0.097736	-5.67	0.8936	459	7	lasso	0.2	1.6e-09	-0.21247	0.8317	0.354	-0.000724085	0.00318377	-0.22743	0.820089	1.01979	3	0.796463		ENSG00000177699.4	15	78979202	78979203	0.2104	rs6495369	2.93	rs7168964	0.095402	4.63	-0.39283	449	1	top1	0.095	9.6e-06	-0.39283	0.69444	0.2104	-0.00278305	0.00417865	-0.666018	0.5054	1.81533	1.81533	0.611606
ENSG00000254477.1	11	59754974	59754975	0.107	rs7947825	-2.36	rs35211634	-0.005096	-3.44	0.5873	339	339	susie	0.045	0.0044	-0.21247	0.831742	0.107	-0.00249106	0.00569575	-0.437355	0.661854	2.43144	3	0.487809		ENSG00000141959.16	21	44300050	44300051	0.212	rs2329835	-3.02	rs2298692	0.01433	-5.05	0.4952	404	5	lasso	0.074	9e-05	-0.39268	0.694558	0.212	-0.00306406	0.00412945	-0.742001	0.458087	0.720068	0.720068	0.868474
ENSG00000167384.10	19	44500523	44500524	0.436	rs2722738	2.87	rs2686768	0.094059	6.27	0.547218	434	10	enet	0.2	1.8e-09	0.21242	0.83178	0.436	0.000862548	0.00285298	0.302332	0.762399	0.191752	3	0.97891		ENSG00000090975.12	12	123150014	123150015	0.2403	rs11060152	-2.6	rs1051434	0.148327	-5.7	-0.3919	328	1	top1	0.15	2.9e-08	0.39193	0.69511	0.2403	0.00176695	0.00392038	0.450708	0.6522	3.21157	3.21157	0.360141
ENSG00000051620.10	6	138403560	138403561	0.542	rs480631	-2.82	rs7765991	0.051907	-6.11	-0.1167	460	460	susie	0.19	1.1e-08	0.21177	0.832286	0.542	0.000599479	0.00257917	0.232431	0.816204	1.79565	3	0.615882		ENSG00000249129.1	5	177971315	177971316	0.259	rs2961680	2.33	rs7709539	0.00103	4.29	0.65575	355	30	enet	0.095	1e-05	0.391354	0.69554	0.259	0.00186194	0.00372662	0.499632	0.617334	2.67154	2.67154	0.445086
ENSG00000151458.11	4	124712731	124712732	0.2555	rs6824755	-2.98	rs9996039	-0.00477	-3.39	0.6851	385	37	enet	0.042	0.0058	0.211	0.83288	0.2555	0.00414807	0.0038373	1.08099	0.279703	7.22309	3	0.0651171		ENSG00000239511.2	22	21128062	21128063	0.6507	rs178259	-2.46	rs2543398	0.257095	7.08	-0.391137	322	322	susie	0.26	5.9e-14	-0.3912	0.69563	0.6507	-0.00151718	0.00239491	-0.6335	0.526407	1.11741	1.11741	0.772873
ENSG00000165474.5	13	20192897	20192898	0.312	rs1407961	-2.57	rs6490527	0.005052	4.02	-0.1639	451	12	lasso	0.062	0.00096	-0.21111	0.833	0.312	-0.000737036	0.00340245	-0.216619	0.828505	1.61608	3	0.65575		ENSG00000280063.1	16	4348647	4348648	0.2674	rs11647828	3.31	rs10974	0.135028	-5.19	0.39112	398	1	top1	0.14	1.3e-07	-0.39112	0.69571	0.2674	-0.0030046	0.00375533	-0.80009	0.423658	3.53389	3.53389	0.316394
ENSG00000108883.12	17	44899661	44899662	0.2066	rs17546822	-3.54	rs2231647	0.085789	-4.67	-0.30345	367	367	susie	0.091	7.3e-05	-0.21024	0.833477	0.2066	-0.000258422	0.00414536	-0.0623401	0.950292	0.749975	3	0.861391		ENSG00000167123.18	9	128411750	128411751	0.2155	rs3824527	-2.65	rs2807622	0.02711	4.29	0.21822	282	7	lasso	0.085	2.8e-05	-0.3908	0.695928	0.2155	-0.00729618	0.00449481	-1.62324	0.104537	4.91189	4.91189	0.178364
ENSG00000136279.20	7	44044639	44044640	0.3248	rs2268576	2.32	rs17546439	0.001934	4.03	-0.54364	342	10	lasso	0.037	0.0087	0.2099	0.83372	0.3248	-0.00085404	0.00328357	-0.260095	0.79479	2.52757	3	0.470329		ENSG00000105568.17	19	52190038	52190039	0.1714	rs2245620	3.09	rs321907	-0.003368	3.19	0.03929	547	547	susie	0.02	0.03	-0.39078	0.695962	0.1714	-0.00389061	0.00480102	-0.810371	0.417727	7.84248	7.84248	0.0493818
ENSG00000104490.17	8	102124906	102124907	0.323	rs1106867	2.63	rs718262	0.032239	3.84	-0.57204	484	484	susie	0.037	0.0087	-0.20966	0.83393	0.323	-0.000192037	0.00331856	-0.0578675	0.953854	2.43548	3	0.487064		ENSG00000247157.6	12	11548029	11548030	0.8355	rs757644	-3.25	rs7132674	0.511058	9.84	0.3906	446	1	top1	0.51	6.2e-31	0.39057	0.69611	0.8355	0.00305101	0.00222064	1.37393	0.169463	4.29194	4.29194	0.231616
ENSG00000177030.16	11	706593	706594	0.383	rs11246380	-3.4	rs11246265	0.235925	6.44	0.14285	472	472	susie	0.25	1.7e-11	0.20922	0.834278	0.383	0.000378227	0.00305037	0.123994	0.90132	1.60006	3	0.659376		ENSG00000229848.1	17	81514046	81514047	0.1466	rs8073182	3.55	rs7217415	-0.00468	-3.47	0.1098	299	299	susie	0.025	0.016	-0.39024	0.69636	0.1466	-0.0016061	0.004945	-0.324792	0.745338	1.77861	1.77861	0.619601
ENSG00000277494.1	8	143213192	143213193	0.1697	rs13258375	-2.23	rs11774034	0.028996	-4.7	-0.53319	393	9	enet	0.055	0.0019	0.20904	0.83442	0.1697	-0.000397017	0.00459149	-0.086468	0.931094	1.4088	3	0.703473		ENSG00000172009.14	19	2785459	2785460	0.2709	rs10412849	3.48	rs12608998	0.221004	7.03	0.50477	436	5	lasso	0.26	3.9e-14	0.39015	0.696426	0.2709	0.00214901	0.00366187	0.586862	0.557297	3.58134	3.58134	0.310364
ENSG00000155393.12	16	50065940	50065941	0.8217	rs1814271	3.21	rs8051216	0.492487	-9.03	0.40301	374	17	lasso	0.58	7.6e-31	-0.20889	0.83453	0.8217	-0.00174421	0.00209082	-0.834223	0.404155	2.65787	3	0.447434		ENSG00000248429.5	4	158172251	158172252	0.3072	rs17210208	3.07	rs8370	0.303	-7.63	-0.38964	305	1	top1	0.3	1.6e-16	0.3896	0.69681	0.3072	0.00181634	0.00347943	0.522022	0.601655	2.78638	2.78638	0.425747
ENSG00000237125.8	4	173527375	173527376	0.312	rs10032180	2.33	rs10023094	0.00556	-3.49	-0.7949	337	337	susie	0.04	0.0067	-0.2089	0.83456	0.312	-0.00213117	0.00335236	-0.635721	0.524958	6.23154	3	0.100873		ENSG00000259295.6	15	85191437	85191438	0.4243	rs11629962	2.41	rs9744503	0.136191	5.88	-0.20753	508	41	enet	0.18	6.1e-10	0.38956	0.69686	0.4243	0.00175106	0.00290809	0.602135	0.547084	1.56917	1.56917	0.6664
ENSG00000230732.4	3	196912645	196912646	0.2805	rs5016648	-3.28	rs555582	0.154	5.49	-0.3096	444	444	susie	0.19	8.1e-09	-0.20874	0.83465	0.2805	-0.000558591	0.00355857	-0.156971	0.875268	0.922	3	0.820116		ENSG00000188897.8	16	11523587	11523588	0.6683	rs11646953	3.17	rs8052068	0.276876	7.3	-0.87991	481	35	enet	0.43	8.5e-25	0.38955	0.69687	0.6683	0.000364184	0.00232012	0.156968	0.87527	3.72282	3.72282	0.292992
ENSG00000241218.1	3	107329196	107329197	0.237	rs9850113	2.8	rs7639744	-0.00593	-3.41	-0.4484	342	57	enet	0.041	0.0061	0.20825	0.83503	0.237	-0.00222875	0.00386926	-0.576015	0.564605	1.39752	3	0.706117		ENSG00000242779.6	19	53037897	53037898	0.2813	rs10425203	3.52	rs1661917	0.241206	6.78	0.38926	474	1	top1	0.24	5e-13	0.38926	0.697082	0.2813	0.000245894	0.00355727	0.0691244	0.944891	2.92185	2.92185	0.403831
ENSG00000167113.10	9	128322742	128322743	0.1635	rs3824527	-2.65	rs12005136	-0.005652	3.37	-0.71467	288	44	enet	0.036	0.01	0.20808	0.83517	0.1635	-0.000632242	0.00467923	-0.135117	0.892519	1.016	3	0.797381		ENSG00000188878.19	17	75941055	75941056	0.2993	rs2585746	-2.8	rs1135889	0.172	6.44	0.36482	400	7	lasso	0.2	1.2e-10	0.38916	0.69716	0.2993	9.25973e-06	0.00344789	0.00268562	0.997857	0.109303	0.109303	0.990698
ENSG00000214888.2	9	87859398	87859399	0.3152	rs4878112	-2.9	rs11142001	0.111049	-4.62	0.20776	571	1	top1	0.11	1.2e-05	-0.20776	0.83542	0.3152	-0.00108014	0.00338862	-0.318756	0.749912	5.77279	3	0.123203		ENSG00000272368.2	12	50123363	50123364	0.2793	rs2655060	-2.54	rs7136570	0.242528	7.44	0.3695	311	311	susie	0.28	5.6e-15	0.38894	0.69732	0.2793	0.00245755	0.0035474	0.692777	0.48845	0.700343	0.700343	0.873123
ENSG00000104763.18	8	18084997	18084998	0.2614	rs17467420	-3.13	rs12155668	0.184211	-5.82	0.24385	865	865	susie	0.19	4.3e-09	-0.20772	0.83545	0.2614	-0.00263004	0.00378736	-0.694426	0.487415	3.29257	3	0.348678		ENSG00000063438.16	5	304175	304176	0.2481	rs10055993	2.96	rs7717970	0.127	5.44	0.38893	290	1	top1	0.13	3.3e-07	0.388928	0.69733	0.2481	0.00174244	0.00380044	0.458484	0.646605	0.184155	0.184155	0.980106
ENSG00000185252.18	22	20394114	20394115	0.2034	rs1110477	-2.5	rs405342	0.05102	4.06	-0.207624	541	1	top1	0.051	0.0026	-0.20762	0.83552	0.2034	5.4369e-05	0.00418303	0.0129975	0.98963	0.425594	3	0.934906		ENSG00000176956.12	8	143160710	143160711	0.5021	rs13258375	-2.23	rs7835528	0.177	-6.04	-1.29156	412	55	enet	0.21	1.3e-11	0.388754	0.6975	0.5021	-0.00216574	0.00276909	-0.782112	0.434149	2.56519	2.56519	0.463624
ENSG00000261195.1	16	19766098	19766099	0.2237	rs17226664	-3.1	rs7187976	0.155149	-5.07	-0.20737	449	1	top1	0.16	2e-07	0.20737	0.83572	0.2237	-0.000308793	0.00398813	-0.077428	0.938283	1.03681	3	0.792346		ENSG00000236782.6	1	26171820	26171821	0.3927	rs807270	2.32	rs12145714	0.19	-6.48	0.37938	440	440	susie	0.2	7.4e-11	-0.38857	0.697595	0.3927	-0.00148803	0.00297931	-0.499455	0.617459	3.13756	3.13756	0.370899
ENSG00000090006.17	19	40592882	40592883	0.608	rs3745213	-2.24	rs4435368	0.241907	6.59	-1.06085	411	29	enet	0.43	1.3e-20	-0.20726	0.83581	0.608	-1.80845e-06	0.00241915	-0.000747557	0.999404	2.05933	3	0.560184		ENSG00000268573.1	18	35285176	35285177	0.2453	rs4799386	2.83	rs4799374	0.04978	-4.5	0.56889	404	20	enet	0.15	1.6e-08	0.38845	0.697683	0.2453	0.00206991	0.00369629	0.559995	0.575483	7.74529	7.74529	0.0515797
ENSG00000102572.14	13	98577150	98577151	0.326	rs602871	3.9	rs4772087	0.119128	5.15	0.7794	672	25	enet	0.17	6.5e-08	0.20678	0.836	0.326	-0.000430406	0.00330264	-0.130322	0.896312	3.84649	3	0.278525		ENSG00000232855.6	21	28674847	28674848	0.5409	rs118737	-2.87	rs2263506	0.13891	5.54	-1.0714	496	52	enet	0.17	1.8e-09	0.38834	0.697764	0.5409	-0.00114404	0.00260064	-0.439907	0.660005	0.922009	0.922009	0.820113
ENSG00000172795.15	5	112976701	112976702	0.2158	rs340090	2.83	rs9784647	0.11842	-4.81	0.20686	501	1	top1	0.12	6.1e-06	-0.206859	0.83612	0.2158	-0.00129934	0.00402048	-0.32318	0.746559	6.14554	3	0.10474		ENSG00000279356.1	16	50072861	50072862	0.2905	rs1814271	3.21	rs8051216	0.282327	-7.43	0.40301	371	371	susie	0.29	1.7e-15	-0.3883	0.69779	0.2905	-0.00358335	0.00354243	-1.01155	0.311753	2.12505	2.12505	0.546862
ENSG00000223718.3	7	135660038	135660039	0.2641	rs11978482	3.14	rs12531882	0.188806	5.64	-0.20656	455	1	top1	0.19	7.8e-09	-0.2066	0.83635	0.2641	0.00112438	0.00366522	0.306771	0.759018	1.03532	3	0.792707		ENSG00000165730.14	10	68827540	68827541	0.349	rs2273902	-2.96	rs12268631	0.291388	7.49	-0.38829	396	1	top1	0.29	7.9e-16	-0.38829	0.6978	0.349	-0.00353361	0.00331281	-1.06665	0.28613	8.402	8.402	0.0383946
ENSG00000260011.2	17	82382689	82382690	0.4815	rs9912348	-2.62	rs7503424	0.145549	5.47	0.35746	348	348	susie	0.17	4.7e-08	0.20651	0.836396	0.4815	0.00145242	0.00275146	0.527871	0.597589	0.301802	3	0.959689		ENSG00000203867.7	10	110644396	110644397	0.217	rs4917593	2.33	rs1417638	0.164843	-5.75	0.38829	466	1	top1	0.16	4.5e-09	-0.38829	0.6978	0.217	-0.00197898	0.00410075	-0.482589	0.629387	0.796305	0.796305	0.850351
ENSG00000074410.13	15	63382160	63382161	0.3648	rs13379670	3.1	rs2019976	0.180607	-5.68	0.20603	439	1	top1	0.18	1.7e-08	-0.20603	0.83676	0.3648	0.000598088	0.00315223	0.189735	0.849517	5.09428	3	0.165022		ENSG00000213096.10	19	24033404	24033405	0.1918	rs4932735	-2.88	rs10402585	0.011388	-3.6	0.14111	164	27	enet	0.021	0.025	0.38823	0.697847	0.1918	0.00107498	0.0042746	0.25148	0.801443	2.84087	2.84087	0.416816
ENSG00000120669.15	13	36214614	36214615	0.357	rs2185868	2.5	rs943893	0.162254	6.23	-0.5376	538	33	enet	0.22	2.8e-10	-0.20593	0.837	0.357	-0.000163637	0.0031576	-0.0518231	0.95867	7.82947	3	0.0496708		ENSG00000175906.4	17	43398958	43398959	0.1516	rs2593595	-3.28	rs3950989	0.192	-6.42	0.31196	314	314	susie	0.21	4e-11	-0.38774	0.698207	0.1516	0.00106399	0.00487524	0.218243	0.82724	1.23446	1.23446	0.744753
ENSG00000221947.7	8	70669364	70669365	0.2339	rs1531362	2.26	rs12675271	0.271331	-7.01	-0.2459	308	308	susie	0.29	1.5e-13	0.20558	0.83712	0.2339	-0.000854994	0.00390802	-0.218779	0.826822	2.76853	3	0.428707		ENSG00000271424.1	14	39370755	39370756	0.2813	rs9323003	2.9	rs2274396	0.182	6.3	1.0163	391	23	enet	0.19	3.9e-10	0.38747	0.69841	0.2813	0.00265414	0.00367068	0.723065	0.46964	2.34603	2.34603	0.50376
ENSG00000135749.18	1	233295561	233295562	0.2537	rs12123482	-3.07	rs11588896	0.010947	-3.8	0.03918	591	5	lasso	0.036	0.01	0.20533	0.837311	0.2537	-0.00098429	0.0037416	-0.263066	0.792499	2.02984	3	0.566236		ENSG00000280439.1	7	106035797	106035798	0.4234	rs17152219	-3.34	rs13438712	0.0187	4.03	-0.653053	541	24	enet	0.05	0.0012	-0.387452	0.69842	0.4234	6.23768e-05	0.00289831	0.0215218	0.982829	2.91502	2.91502	0.404914
ENSG00000066697.14	9	100427155	100427156	0.3785	rs10521052	2.43	rs17740576	-0.006444	3.55	-0.04804	371	19	enet	0.02	0.043	0.20531	0.83733	0.3785	0.000497799	0.00306265	0.162539	0.870882	0.767211	3	0.857293		ENSG00000271579.1	12	115300707	115300708	0.2545	rs2384614	-3.86	rs11067584	0.046434	-3.95	0.3874	689	1	top1	0.046	0.0017	-0.38739	0.69847	0.2545	-0.00244061	0.00371702	-0.656604	0.511435	1.69876	1.69876	0.637209
ENSG00000127415.12	4	986996	986997	0.2576	rs4419429	-3.4	rs2014318	0.0132	3.65	-2.0879	398	14	enet	0.044	0.0048	-0.2051	0.8375	0.2576	0.00241395	0.00386344	0.624819	0.53209	6.67242	3	0.0831052		ENSG00000134215.15	1	107965143	107965144	0.1927	rs17020387	-2.65	rs1547794	-0.00458	3.72	0.27605	460	11	enet	0.03	0.01	-0.38698	0.698769	0.1927	0.000269541	0.00430584	0.0625989	0.950086	3.64408	3.64408	0.30255
ENSG00000139192.11	12	6451718	6451719	0.4412	rs2532484	3.19	rs2041387	0.281511	6.82	0.2049	419	1	top1	0.28	5.3e-13	0.20493	0.83763	0.4412	-0.000398603	0.00284888	-0.139916	0.888727	1.04839	3	0.789545		ENSG00000064692.18	5	122311690	122311691	0.3008	rs17148568	3.18	rs6871588	0.161	-5.76	-0.6249	345	345	susie	0.19	4.1e-10	0.386915	0.69882	0.3008	0.00156793	0.0035056	0.447265	0.654684	4.41466	4.41466	0.22003
ENSG00000267565.1	19	19895846	19895847	0.139	rs873870	-2.73	rs4389259	0.082757	-4.22	-0.063172	299	5	lasso	0.083	0.00015	0.20444	0.83801	0.139	0.00104425	0.00508095	0.205523	0.837163	5.92247	3	0.115444		ENSG00000097021.19	1	6393553	6393554	0.2352	rs1883767	-2.86	rs3789504	0.144	5.39	0.38671	414	1	top1	0.14	4.4e-08	0.38671	0.698969	0.2352	-0.00115297	0.00391809	-0.294268	0.768553	8.56775	8.56775	0.0356257
ENSG00000076706.16	11	119321520	119321521	0.332	rs2089646	2.18	rs11217183	0.238218	6.52	0.23376	392	392	susie	0.25	2.6e-11	0.20413	0.838253	0.332	-0.000541562	0.00327098	-0.165566	0.868499	2.61023	3	0.455698		ENSG00000120693.13	13	36920764	36920765	0.4748	rs9603089	2.63	rs576434	0.070168	6.12	1.4627	491	42	enet	0.27	1.7e-14	0.38606	0.699	0.4748	0.000746662	0.00273638	0.272865	0.784957	2.3947	2.3947	0.494621
ENSG00000175315.2	11	66011840	66011841	0.327	rs2298466	-1.98	rs684546	0.199908	5.99	-0.25212	346	346	susie	0.21	7.9e-10	-0.20408	0.838287	0.327	0.00214685	0.00338991	0.633304	0.526535	1.82469	3	0.609576		ENSG00000135454.13	12	57633354	57633355	0.2442	rs35569378	3.62	rs774898	0.088903	4.56	-0.3865	336	1	top1	0.089	1.9e-05	-0.38651	0.69912	0.2442	-0.00184029	0.0037823	-0.486555	0.626574	1.4514	1.4514	0.693531
ENSG00000255837.1	12	10997874	10997875	0.2278	rs2588343	-2.39	rs10772413	0.031329	-4.67	-0.0766	379	38	enet	0.082	0.00016	0.20371	0.83858	0.2278	0.00453094	0.00411837	1.10018	0.271254	2.789	3	0.425314		ENSG00000144909.7	3	125595089	125595090	0.1505	rs4679178	-2.75	rs2001665	0.021391	-4.19	0.64453	354	15	enet	0.071	0.00013	0.386412	0.699191	0.1505	-0.000253093	0.00485844	-0.0520935	0.958454	2.53969	2.53969	0.468161
ENSG00000128512.20	7	112206410	112206411	0.6211	rs12668460	-2.52	rs2560641	0.089864	5.34	0.1453	431	37	enet	0.28	6.6e-13	-0.2036	0.83867	0.6211	-0.00126871	0.00238056	-0.532945	0.594072	3.72631	3	0.292575		ENSG00000114948.12	2	206443538	206443539	0.1764	rs7566893	2.16	rs10197510	0.058713	-4.51	-0.30857	436	436	susie	0.079	5.7e-05	0.386407	0.699195	0.1764	0.00195555	0.00443978	0.440461	0.659603	6.86859	6.86859	0.0762064
ENSG00000164338.9	5	73565686	73565687	0.231	rs4422515	3.01	rs2112160	0.10688	-4.83	0.13564	535	535	susie	0.12	4.9e-06	0.203188	0.83899	0.231	0.000179704	0.00392894	0.0457384	0.963519	1.82384	3	0.60976		ENSG00000255182.2	8	144504996	144504997	0.4187	rs6988451	-2.5	rs2955203	0.192	6.94	0.72093	230	26	enet	0.31	4.2e-17	0.386404	0.6992	0.4187	8.47039e-05	0.0029109	0.0290988	0.976786	4.00454	4.00454	0.260975
ENSG00000136872.17	9	101435822	101435823	0.2219	rs10115450	-2.75	rs546577	-0.006421	-3.9	0.54223	544	544	susie	0.0065	0.16	-0.20256	0.83948	0.2219	-0.00032812	0.00400496	-0.0819283	0.934704	1.21329	3	0.749819		ENSG00000112130.16	6	37353971	37353972	0.3512	rs11548582	3.23	rs2284923	0.229362	-6.69	0.38617	552	1	top1	0.23	2.2e-12	-0.38617	0.699373	0.3512	-0.00293297	0.00324377	-0.904185	0.365897	1.39107	1.39107	0.707629
ENSG00000108587.15	17	30477361	30477362	0.1333	rs11868119	2.07	rs3764417	0.068307	4.08	0.20187	318	1	top1	0.068	0.00055	0.20187	0.840015	0.1333	-2.22264e-05	0.00516661	-0.00430193	0.996568	0.725073	3	0.867291		ENSG00000135773.12	1	230747383	230747384	0.4089	rs17792288	-2.82	rs12044526	0.0774	-5.81	-0.20082	686	57	enet	0.26	3.9e-14	0.38588	0.699583	0.4089	-0.00038337	0.00294503	-0.130175	0.896428	1.86295	1.86295	0.601332
ENSG00000107521.18	10	98446946	98446947	0.4312	rs11189465	-2.79	rs7914401	0.154446	5.64	-0.18661	476	476	susie	0.18	2.3e-08	0.20139	0.8404	0.4312	0.00261138	0.00288077	0.906486	0.364678	3.38358	3	0.336178		ENSG00000251008.1	4	186171256	186171257	0.2827	rs6858040	2.89	rs2036912	0.164	-6.16	0.31034	586	586	susie	0.17	2.3e-09	-0.3857	0.6997	0.2827	0.00145546	0.00360653	0.403563	0.686534	2.98867	2.98867	0.393375
ENSG00000028203.17	12	95217745	95217746	0.2738	rs10859808	-2.34	rs7974537	0.052674	4.41	0.2009	608	1	top1	0.053	0.0022	0.20089	0.84079	0.2738	-0.00161812	0.00367287	-0.440559	0.659532	4.36561	3	0.224596		ENSG00000162931.11	1	228416860	228416861	0.1266	rs1007686	2.42	rs4653908	0.0148	-4.26	0.51756	329	329	susie	0.074	9.3e-05	-0.38569	0.699724	0.1266	-0.000540547	0.00529318	-0.102121	0.91866	2.40659	2.40659	0.492409
ENSG00000157837.15	12	120904370	120904371	0.3023	rs11832924	-2.53	rs3883901	0.208898	-6.44	-0.1974	454	454	susie	0.23	1.2e-10	0.20063	0.84098	0.3023	0.00110364	0.0034328	0.321497	0.747834	0.536905	3	0.910712		ENSG00000101310.14	20	18507492	18507493	0.4387	rs6080945	-2.36	rs1022684	0.432	9.05	-0.38557	480	1	top1	0.43	7.4e-25	-0.38557	0.69982	0.4387	-0.000326253	0.00285749	-0.114175	0.909099	2.3228	2.3228	0.508167
ENSG00000261098.1	11	107316270	107316271	0.268	rs7483731	2.19	rs594876	0.114284	5.29	0.20288	472	13	lasso	0.18	2.5e-08	-0.20039	0.841173	0.268	-0.00249194	0.0036395	-0.684693	0.493538	0.698385	3	0.873584		ENSG00000226191.3	1	247937512	247937513	0.2784	rs28394701	-3.36	rs6664332	0.194	6.23	0.38556	441	1	top1	0.19	1.5e-10	0.38556	0.699824	0.2784	0.00140809	0.00354824	0.396843	0.691483	20.8361	20.8361	0.000113859
ENSG00000119227.7	3	196968870	196968871	0.7091	rs5016648	-3.28	rs746037	0.558	9.37	-0.5936	461	14	enet	0.57	4.6e-30	0.19988	0.84158	0.7091	0.00181452	0.00225866	0.80336	0.421767	0.426356	3	0.934746		ENSG00000198128.3	1	248060681	248060682	0.626	rs28394701	-3.36	rs6664332	0.291	7.49	0.38556	380	1	top1	0.29	8.7e-16	0.38556	0.699824	0.626	0.000939032	0.00236625	0.396845	0.691482	20.8361	20.8361	0.000113859
ENSG00000197165.10	16	28597108	28597109	0.3258	rs8045276	-2.57	rs181209	0.186159	5.71	-0.43661	178	40	enet	0.21	1.1e-09	0.19968	0.84173	0.3258	0.00241862	0.00338576	0.714353	0.475009	2.94891	3	0.399569		ENSG00000126934.13	19	4124128	4124129	0.223	rs4807578	2.87	rs350886	0.140862	-5.68	-0.38732	378	378	susie	0.17	3.6e-09	0.38533	0.69999	0.223	0.00238034	0.00410635	0.579674	0.562135	2.31484	2.31484	0.509684
ENSG00000186166.8	11	118998141	118998142	0.153	rs555639	-2.33	rs3916581	0.030422	3.7	-0.19923	374	1	top1	0.03	0.016	-0.19923	0.842085	0.153	-0.000222133	0.00482502	-0.0460377	0.96328	0.417284	3	0.936649		ENSG00000173064.12	12	112382438	112382439	0.0931	rs3782872	1.78	rs7314282	0.078439	-4.55	-0.3852	279	1	top1	0.078	5.9e-05	0.38516	0.70012	0.0931	0.000704235	0.00619837	0.113616	0.909542	12.3917	12.3917	0.00615499
ENSG00000126870.15	7	158856577	158856578	0.5565	rs7810678	2.42	rs2657381	0.447222	-8.62	-0.25698	397	13	enet	0.48	7.5e-24	0.1991	0.84221	0.5565	0.000153268	0.00253441	0.0604747	0.951778	2.20893	3	0.530192		ENSG00000204839.8	8	143572970	143572971	0.7583	rs12550634	2.41	rs4874156	0.396	-9.17	-0.94238	341	32	enet	0.53	6.2e-33	0.384484	0.7006	0.7583	0.000884955	0.00217523	0.406833	0.68413	1.07056	1.07056	0.784186
ENSG00000263179.1	16	11242652	11242653	0.307	rs11646953	3.17	rs1646067	0.273728	6.64	0.12162	512	6	lasso	0.28	7.4e-13	0.19897	0.84228	0.307	-0.00137742	0.0034101	-0.403924	0.686269	0.446167	3	0.930549		ENSG00000245958.6	4	119454790	119454791	0.576	rs1380159	2.51	rs6846442	0.52	-10.08	-0.49534	415	415	susie	0.56	2.1e-35	0.3845	0.70064	0.576	0.000317292	0.002478	0.128044	0.898115	2.38446	2.38446	0.496533
ENSG00000227835.8	9	3053407	3053408	0.154	rs10969009	-3.09	rs7862467	0.010536	-4.36	-0.79295	521	3	lasso	0.025	0.026	0.19852	0.84264	0.154	-0.00195147	0.00474042	-0.411667	0.680584	2.57047	3	0.462689		ENSG00000100983.9	20	34955816	34955817	0.0787	rs6087613	-2.42	rs2425024	0.000108	4.28	-0.3609	346	346	susie	0.044	0.0022	0.38435	0.70072	0.0787	0.00371245	0.0067985	0.546069	0.585018	0.658975	0.658975	0.882808
ENSG00000168101.14	16	4693693	4693694	0.2948	rs13335236	2.85	rs841224	0.184424	-6.01	0.19843	389	1	top1	0.18	1.2e-08	-0.19843	0.84271	0.2948	0.00119898	0.00345576	0.346951	0.728628	1.17509	3	0.758985		ENSG00000102897.9	16	20899867	20899868	0.1474	rs9933675	2.7	rs1058902	0.015628	4.09	0.44398	336	336	susie	0.048	0.0014	0.38416	0.70086	0.1474	0.00138817	0.00495695	0.280045	0.779443	1.1207	1.1207	0.772078
ENSG00000279254.1	2	46668869	46668870	0.7442	rs6728851	-3.14	rs3087822	0.315354	-7.29	0.54695	648	14	lasso	0.43	4e-21	-0.198152	0.842927	0.7442	-0.000868303	0.00219137	-0.396238	0.69193	0.0152165	3	0.999503		ENSG00000104897.9	19	2237793	2237794	0.2358	rs4807179	2.79	rs2074860	0.041619	-4.85	-0.3491	410	20	enet	0.073	0.0001	0.38406	0.700933	0.2358	0.00263273	0.00383707	0.68613	0.492631	2.94925	2.94925	0.399517
ENSG00000271751.1	11	119065676	119065677	0.275	rs555639	-2.33	rs2248853	0.11434	4.63	-0.19735	373	1	top1	0.11	8.8e-06	-0.19735	0.84355	0.275	-0.000378907	0.00359994	-0.105254	0.916175	3.14005	3	0.370532		ENSG00000143603.18	1	154870279	154870280	0.3818	rs2066981	-2.92	rs10908445	0.123	-5.12	0.38396	417	1	top1	0.12	5e-07	-0.38396	0.701006	0.3818	-0.00072932	0.00306927	-0.23762	0.812176	0.761548	0.761548	0.85864
ENSG00000254978.2	11	71804639	71804640	0.273	rs17161403	-2.28	rs1660892	0.026779	4.06	-0.17313	337	53	enet	0.047	0.0036	-0.19722	0.843656	0.273	0.00248859	0.0036312	0.685337	0.493131	6.55614	3	0.0874746		ENSG00000155393.12	16	50065940	50065941	0.7602	rs1814271	3.21	rs2287197	0.672745	-11.25	0.38391	374	1	top1	0.67	3.3e-47	-0.38391	0.70105	0.7602	-0.00214251	0.00218717	-0.979582	0.327292	2.28856	2.28856	0.514716
ENSG00000151470.12	4	129093607	129093608	0.2439	rs6835359	4.6	rs17014259	0.103	4.86	-0.1621	371	371	susie	0.16	7.8e-08	0.1972	0.84366	0.2439	0.00128032	0.00383761	0.333625	0.738663	1.2616	3	0.738272		ENSG00000280047.1	5	142165766	142165767	0.5955	rs4912768	-3.58	rs2288819	0.407	-8.93	0.42809	582	582	susie	0.41	2.1e-23	-0.383694	0.7012	0.5955	-0.000783095	0.0024508	-0.319527	0.749327	1.81098	1.81098	0.612548
ENSG00000272787.1	22	23969210	23969211	0.3912	rs2236624	3.51	rs1007888	0.31002	-7.39	-0.191655	422	3	lasso	0.35	3.1e-16	-0.19669	0.84407	0.3912	1.89885e-05	0.00301563	0.00629671	0.994976	0.491599	3	0.920733		ENSG00000227113.2	7	65075022	65075023	0.3811	rs6978652	3.59	rs7800787	0.347	8.69	0.369209	231	231	susie	0.39	5.1e-22	0.383565	0.7013	0.3811	0.00218185	0.00307084	0.710504	0.477392	2.45198	2.45198	0.484032
ENSG00000100523.14	14	53153281	53153282	0.181	rs2810061	2.61	rs2358080	-0.00623	-3.19	0.21411	399	399	susie	0.024	0.03	0.19629	0.84439	0.181	0.000727471	0.00445927	0.163137	0.870411	1.91551	3	0.590126		ENSG00000135424.15	12	55716035	55716036	0.2342	rs7313899	3.46	rs2293411	0.119249	-5.25	0.3835	306	1	top1	0.12	7.2e-07	-0.38353	0.70133	0.2342	-0.000274839	0.00389789	-0.0705096	0.943788	6.45011	6.45011	0.091651
ENSG00000239213.5	3	136862053	136862054	0.2706	rs1841959	-2.25	rs9836807	0.121	-5.22	-0.1877	335	335	susie	0.15	3.6e-07	0.19587	0.84471	0.2706	-0.000696784	0.00365016	-0.190891	0.848611	3.02835	3	0.387274		ENSG00000145779.7	5	119268691	119268692	0.5938	rs328694	2.5	rs7722699	0.374	8.83	0.28505	361	11	lasso	0.42	3.2e-24	0.383458	0.70138	0.5938	0.000163549	0.00245103	0.0667265	0.946799	1.13886	1.13886	0.767702
ENSG00000135547.8	6	125747663	125747664	0.123	rs17745584	2.3	rs1832937	0.105199	4.91	-0.70894	329	329	susie	0.12	4.8e-06	-0.19521	0.845226	0.123	-0.00110623	0.0053705	-0.205982	0.836805	2.9406	3	0.400875		ENSG00000137218.10	6	41780465	41780466	0.5584	rs7762544	3.07	rs1057227	0.333065	7.98	0.63817	502	8	lasso	0.34	5.8e-19	0.38332	0.701483	0.5584	0.000656859	0.00251642	0.261029	0.79407	2.5982	2.5982	0.457805
ENSG00000170266.15	3	33097229	33097230	0.3569	rs6550181	2.92	rs4350874	0.204	6.15	-0.0456	358	358	susie	0.25	1.3e-11	0.19502	0.84538	0.3569	0.00231048	0.00308874	0.748032	0.454441	4.63047	3	0.200944		ENSG00000196922.10	8	145000537	145000538	0.4649	rs2958516	2.42	rs2272715	0.259	7.66	-0.05589	145	145	susie	0.32	1.5e-17	-0.383291	0.7015	0.4649	-0.00075364	0.00278807	-0.270308	0.786923	3.23124	3.23124	0.357329
ENSG00000269040.1	19	20785151	20785152	0.124	rs7250987	2.47	rs10407397	0.06558	4.1	-0.17531	258	258	susie	0.079	0.00022	-0.194937	0.84544	0.124	-0.000366198	0.00535851	-0.0683395	0.945515	1.62025	3	0.654807		ENSG00000259868.2	14	55896546	55896547	0.1638	rs11158090	3.28	rs1112305	0.0221	-4.35	-0.08023	624	624	susie	0.025	0.017	-0.38322	0.70155	0.1638	0.000957932	0.00467276	0.205003	0.83757	0.653726	0.653726	0.88403
ENSG00000100191.5	22	32255340	32255341	0.2464	rs5998144	-3.09	rs6518765	0.02526	4.17	-0.344856	576	16	enet	0.093	5.9e-05	0.19487	0.8455	0.2464	0.000825106	0.00377888	0.218347	0.827159	2.51043	3	0.473409		ENSG00000161643.12	19	49969672	49969673	0.245	rs8112504	3.33	rs12609054	0.13576	5.49	-0.3832	335	1	top1	0.14	1.2e-07	-0.3832	0.701568	0.245	-0.00206938	0.00376962	-0.548962	0.583032	1.84506	1.84506	0.60518
ENSG00000161180.10	22	21632715	21632716	0.2748	rs9610216	-2.86	rs131665	0.15422	-5.19	-0.194788	296	1	top1	0.15	2.2e-07	0.19479	0.84556	0.2748	9.6923e-05	0.00359698	0.0269457	0.978503	1.94279	3	0.584364		ENSG00000263072.6	16	3134881	3134882	0.3619	rs6501170	2.85	rs11649450	0.312146	7.67	0.3721	390	20	enet	0.32	3e-17	0.38274	0.70191	0.3619	-0.000752882	0.00313803	-0.239922	0.810391	3.15076	3.15076	0.36896
ENSG00000101017.13	20	46118271	46118272	0.372	rs436978	3.11	rs6131015	0.109443	5.31	0.3751	499	28	enet	0.21	8.4e-10	0.19466	0.8457	0.372	-0.000513264	0.00310299	-0.16541	0.868621	2.83716	3	0.417418		ENSG00000021488.12	19	32869765	32869766	0.676	rs8182598	2.95	rs17272267	0.42579	-8.97	-1.57002	420	420	susie	0.54	8.5e-34	0.38263	0.701996	0.676	0.000832896	0.00231266	0.360146	0.718738	5.85847	5.85847	0.118703
ENSG00000163466.15	2	218217093	218217094	0.269	rs7574429	2.85	rs10206984	0.101476	-4.29	-0.194382	448	1	top1	0.1	2.8e-05	0.194382	0.845876	0.269	-0.00194712	0.00369649	-0.526749	0.598368	2.29156	3	0.514139		ENSG00000107537.13	10	13302411	13302412	0.3285	rs4409728	-2.91	rs1414395	0.095494	-5.19	-0.39842	692	692	susie	0.13	2.5e-07	0.3824	0.70216	0.3285	-0.000566203	0.00332111	-0.170486	0.864628	4.77306	4.77306	0.189189
ENSG00000232934.7	10	112420006	112420007	0.5952	rs17130149	-3.76	rs7904918	0.203036	6.71	0.24916	456	24	enet	0.32	4.8e-15	0.19434	0.8459	0.5952	0.00153469	0.00240595	0.637874	0.523556	3.20386	3	0.36125		ENSG00000117601.13	1	173917377	173917378	0.0943	rs11579825	-2.3	rs4652328	0.0475	4.25	-0.14214	260	260	susie	0.073	0.00011	-0.38236	0.702197	0.0943	-0.00269346	0.0061303	-0.439369	0.660394	2.48097	2.48097	0.47874
ENSG00000145779.7	5	119268691	119268692	0.3807	rs328694	2.5	rs7722699	0.22392	6.31	0.28505	363	363	susie	0.22	2.3e-10	0.193519	0.84655	0.3807	-0.000451884	0.00305217	-0.148053	0.882301	1.08423	3	0.780881		ENSG00000196363.9	9	134135772	134135773	0.5547	rs2023665	-2.35	rs35949820	0.32102	-7.85	-0.87561	586	4	lasso	0.33	3.6e-18	0.3819	0.702532	0.5547	0.000270763	0.00253175	0.106947	0.914831	3.50211	3.50211	0.320489
ENSG00000173214.5	6	111259347	111259348	0.323	rs4082794	-3.59	rs240972	0.041631	-4.27	-0.19349	382	1	top1	0.042	0.006	0.19349	0.846575	0.323	-0.000357663	0.00332135	-0.107686	0.914245	0.492164	3	0.92061		ENSG00000268362.5	19	24048936	24048937	0.0857	rs4932735	-2.88	rs4045101	0.041979	4.15	-0.97457	161	3	lasso	0.073	0.0001	0.38131	0.702974	0.0857	-0.000319673	0.00643825	-0.0496522	0.9604	0.955337	0.955337	0.812057
ENSG00000135519.6	12	49539156	49539157	0.2657	rs11168955	-2.75	rs11169063	0.022549	-3.76	0.2796	310	21	enet	0.079	0.0002	-0.19313	0.84686	0.2657	-0.000887087	0.00365516	-0.242694	0.808242	2.39766	3	0.49407		ENSG00000151366.12	11	78080218	78080219	0.5348	rs693720	2.47	rs2845556	0.293334	-8.49	0.63268	362	22	enet	0.37	8.3e-21	-0.38105	0.703	0.5348	-2.81495e-05	0.00257929	-0.0109137	0.991292	6.15291	6.15291	0.104403
ENSG00000139428.11	12	109573873	109573874	0.2109	rs11064860	3.37	rs754179	0.113321	-5	0.134	440	440	susie	0.14	9.2e-07	-0.19308	0.84689	0.2109	0.000865024	0.00410942	0.210498	0.833279	0.823338	3	0.843877		ENSG00000146674.14	7	45921873	45921874	0.1687	rs7795962	2.85	rs924140	0.111	-4.84	0.381186	415	1	top1	0.11	1.8e-06	-0.381186	0.70307	0.1687	0.000128318	0.00459682	0.0279144	0.97773	1.84047	1.84047	0.606169
ENSG00000259262.1	15	90385813	90385814	0.1915	rs2518967	-2.88	rs8030390	0.090362	4.43	-0.19285	395	1	top1	0.09	7.7e-05	-0.19285	0.84707	0.1915	-0.00169589	0.00432382	-0.39222	0.694895	0.518755	3	0.914752		ENSG00000100485.11	14	50231557	50231558	0.174	rs12587877	2.78	rs8020226	0.183	6.16	0.38112	355	1	top1	0.18	5.6e-10	0.38112	0.70312	0.174	0.00155122	0.00456143	0.340074	0.733801	2.46651	2.46651	0.481373
ENSG00000196914.8	11	120336913	120336914	0.237	rs2851718	2.73	rs7115714	0.205861	-5.74	0.38961	544	2	lasso	0.21	1e-09	-0.19273	0.84717	0.237	0.000312654	0.00388335	0.0805114	0.935831	2.1157	3	0.548743		ENSG00000260382.1	15	30883230	30883231	0.5462	rs4779762	-2.6	rs8026961	0.46926	-9.4	-0.75638	316	9	lasso	0.49	3.5e-29	0.38104	0.70317	0.5462	-0.000689622	0.00260703	-0.264524	0.791377	9.32057	9.32057	0.0253189
ENSG00000178467.17	3	48989988	48989989	0.1644	rs2255532	2.23	rs9834003	0.0306	-4.57	-0.1877	260	260	susie	0.092	6.9e-05	0.19261	0.84726	0.1644	0.00296651	0.00456789	0.649427	0.516062	3.0545	3	0.383299		ENSG00000152642.10	3	32105688	32105689	0.2044	rs12497324	-2.8	rs11923184	0.075834	4.62	0.22996	520	5	lasso	0.12	9.6e-07	0.380765	0.703377	0.2044	0.00169009	0.00418035	0.404296	0.685995	2.78575	2.78575	0.425851
ENSG00000246898.1	16	66408523	66408524	0.3243	rs235115	-2.52	rs2289149	0.186369	-5.5	-0.19241	496	1	top1	0.19	9.9e-09	0.19241	0.84742	0.3243	0.00196574	0.0033725	0.582874	0.559978	2.22414	3	0.527209		ENSG00000064666.14	19	1026580	1026581	0.3318	rs3826945	-2.36	rs4807440	0.122339	5.5	0.35351	465	6	lasso	0.15	1.4e-08	0.38015	0.703837	0.3318	0.000567775	0.00326109	0.174106	0.861782	2.52593	2.52593	0.470623
ENSG00000187231.13	2	179264789	179264790	0.4061	rs1517708	2.76	rs13382185	0.179435	6.24	-0.159143	510	510	susie	0.2	2.9e-09	-0.192003	0.84774	0.4061	-0.00182698	0.0029878	-0.611479	0.540882	0.384725	3	0.94338		ENSG00000070047.11	11	576485	576486	0.3885	rs11246380	-3.4	rs10902179	0.109114	-5.96	-0.79974	452	6	lasso	0.19	1.9e-10	0.38028	0.704	0.3885	0.000611437	0.00303606	0.201391	0.840393	1.67513	1.67513	0.642477
ENSG00000119685.19	14	75633624	75633625	0.254	rs17103912	3.42	rs2359866	0.07396	-4.57	-0.0513	457	457	susie	0.1	2.9e-05	-0.19149	0.84814	0.254	-0.00163109	0.00372644	-0.437708	0.661598	1.47954	3	0.687001		ENSG00000172264.16	20	13995368	13995369	0.1521	rs17226957	-2.51	rs6079423	0.0237	3.9	-1.97344	355	31	enet	0.044	0.0022	-0.3799	0.70402	0.1521	-0.000929129	0.00484838	-0.191637	0.848027	1.76211	1.76211	0.623214
ENSG00000228775.7	7	141738319	141738320	0.3114	rs6959526	-2.1	rs12540335	0.260791	6.55	0.19147	439	1	top1	0.26	5e-12	0.1915	0.84816	0.3114	-0.00254467	0.00355862	-0.715072	0.474564	12.8206	3	0.00504113		ENSG00000233967.6	6	80443343	80443344	0.134	rs2444830	-2.5	rs600843	0.122068	-5.07	-0.37989	414	1	top1	0.12	5.3e-07	0.37989	0.704028	0.134	-0.00234159	0.00518318	-0.451767	0.651437	2.42083	2.42083	0.489769
ENSG00000257335.8	7	141907812	141907813	0.2609	rs2734072	-2.49	rs12540335	0.190091	-5.73	0.19147	474	1	top1	0.19	6.9e-09	-0.1915	0.84816	0.2609	0.00278006	0.0038878	0.715073	0.474564	12.8206	3	0.00504113		ENSG00000272789.1	2	127626847	127626848	0.2439	rs4476299	2.43	rs6715320	0.009981	-4.81	1.77948	399	15	enet	0.049	0.0013	-0.379674	0.704188	0.2439	-0.00169704	0.00379517	-0.447157	0.654762	1.13087	1.13087	0.769629
ENSG00000255306.1	11	68030460	68030461	0.475	rs4147779	2.49	rs3764821	0.225141	6.24	-0.12509	270	270	susie	0.23	1.1e-10	-0.19139	0.848218	0.475	-0.00186673	0.00273399	-0.682785	0.494743	0.428168	3	0.934364		ENSG00000176974.19	17	18363562	18363563	0.4077	rs4630608	-2.84	rs7215678	0.154	-6.63	-1.38543	264	264	susie	0.24	5.3e-13	-0.37967	0.704189	0.4077	-0.000683598	0.00294433	-0.232175	0.816402	0.598431	0.598431	0.896791
ENSG00000100413.16	22	41544605	41544606	0.2782	rs2269665	-1.85	rs739135	0.20043	5.97	0.191219	302	1	top1	0.2	2.5e-09	0.19122	0.84835	0.2782	0.00268981	0.00361991	0.743061	0.457444	0.863581	3	0.834207		ENSG00000241131.1	3	148078158	148078159	0.2804	rs2319326	2.09	rs7634329	0.248118	7.42	-0.43172	332	19	lasso	0.27	7e-15	-0.379384	0.704403	0.2804	-0.000797209	0.0035666	-0.223521	0.82313	4.26742	4.26742	0.233998
ENSG00000197140.14	8	39106989	39106990	0.2235	rs4733963	2.31	rs10089487	0.016251	3.91	-0.31572	287	7	lasso	0.048	0.0035	-0.19119	0.84838	0.2235	-0.0016654	0.00396446	-0.420082	0.674426	3.32524	3	0.344145		ENSG00000225783.6	22	26646427	26646428	0.4471	rs17404166	-2.7	rs739310	0.149609	5.43	0.036058	863	13	lasso	0.17	1.9e-09	-0.3792	0.70454	0.4471	-0.00155161	0.00286273	-0.542003	0.587816	2.44635	2.44635	0.485065
ENSG00000154188.9	8	107498054	107498055	0.2476	rs4734156	-3.22	rs1433168	0.099371	-4.42	-0.19099	459	1	top1	0.099	3.4e-05	0.19099	0.84854	0.2476	-0.000921084	0.00380393	-0.24214	0.808672	1.60302	3	0.658706		ENSG00000279532.1	17	28374300	28374301	0.1017	rs8082467	2.76	rs7226182	0.028	-4.34	0.37395	265	265	susie	0.072	0.00011	-0.3789	0.704764	0.1017	-0.00640149	0.00610407	-1.04873	0.294305	1.58416	1.58416	0.662987
ENSG00000067365.14	16	8621682	8621683	0.7192	rs17145680	-4.11	rs1730989	0.573806	-9.49	0.19061	613	1	top1	0.57	1e-30	-0.19061	0.84883	0.7192	0.000737496	0.0022528	0.327369	0.743389	5.73871	3	0.125038		ENSG00000103549.21	16	30763117	30763118	0.2577	rs3764327	2.67	rs8058961	0.159817	5.84	0.3788	207	1	top1	0.16	7.9e-09	0.3788	0.70484	0.2577	0.00157628	0.00373187	0.422384	0.672744	1.35794	1.35794	0.715424
ENSG00000102780.16	13	42040035	42040036	0.195	rs3742262	2.18	rs9566939	0.118656	4.93	0.1908	496	1	top1	0.12	5.9e-06	0.19078	0.849	0.195	0.002701	0.00433685	0.622803	0.533414	4.97629	3	0.173542		ENSG00000111450.13	12	130839265	130839266	0.3595	rs7132917	3.34	rs7954011	0.201437	-6.66	0.4428	640	640	susie	0.2	6.3e-11	-0.3785	0.70506	0.3595	-0.00104921	0.00315022	-0.333059	0.73909	0.182499	0.182499	0.980364
ENSG00000145730.20	5	102753980	102753981	0.4528	rs12332762	1.88	rs1039623	0.39642	8.39	-0.34664	299	299	susie	0.45	3.8e-22	-0.190358	0.84903	0.4528	-0.000149111	0.00280863	-0.0530902	0.95766	2.88314	3	0.409996		ENSG00000272079.2	16	3006119	3006120	0.3921	rs6501170	2.85	rs2526269	0.209991	-6.54	0.37845	356	1	top1	0.21	2.3e-11	-0.37845	0.70509	0.3921	0.00239645	0.00309441	0.774443	0.438669	3.16104	3.16104	0.367457
ENSG00000175183.9	12	76879059	76879060	0.2036	rs7979759	3.25	rs12817199	0.046353	4	-0.0512	464	7	lasso	0.11	1.8e-05	-0.19015	0.84919	0.2036	-0.0036747	0.00424684	-0.865279	0.386886	1.74344	3	0.627319		ENSG00000253559.1	2	189764854	189764855	0.2205	rs2582762	2.75	rs2033870	0.142512	-5.55	-0.40684	312	2	lasso	0.14	4.4e-08	0.37796	0.70546	0.2205	0.000897877	0.00397029	0.226149	0.821086	5.99893	5.99893	0.111662
ENSG00000095906.16	16	1782900	1782901	0.2641	rs1800720	-3.7	rs11556528	0.00027	-3.81	-1.43283	472	24	enet	0.03	0.018	0.1899	0.84939	0.2641	0.000900255	0.00372367	0.241765	0.808962	4.75539	3	0.19061		ENSG00000270903.1	11	32592770	32592771	0.2835	rs3758741	-2.97	rs201839	0.21066	6.64	-0.14263	409	409	susie	0.22	3.7e-12	-0.3778	0.706	0.2835	0.000755189	0.0035176	0.214688	0.83001	2.84487	2.84487	0.416167
ENSG00000131849.11	19	58440221	58440222	0.256	rs11673465	-2.01	rs12980907	0.084259	-3.93	-0.189732	299	1	top1	0.084	0.00013	0.189732	0.84952	0.256	9.83942e-05	0.00372437	0.026419	0.978923	4.91667	3	0.178001		ENSG00000178974.9	14	55271308	55271309	0.1396	rs8012377	2.45	rs6573013	0.0898	5.04	-0.58461	372	372	susie	0.1	4e-06	-0.37724	0.706	0.1396	-0.00141198	0.00506384	-0.278837	0.78037	0.306261	0.306261	0.958847
ENSG00000141519.14	17	80036631	80036632	0.7962	rs1285294	-2.98	rs3764438	0.474243	8.57	0.9223	401	45	enet	0.49	7.1e-25	0.18973	0.849522	0.7962	0.0007528	0.00211686	0.35562	0.722125	3.86227	3	0.276726		ENSG00000154229.11	17	66302635	66302636	0.1942	rs228884	-2.68	rs4791079	-0.00319	3.77	-0.57318	481	32	enet	0.027	0.013	0.37723	0.706006	0.1942	-0.000200294	0.00428491	-0.046744	0.962717	4.30083	4.30083	0.230758
ENSG00000182648.11	7	156640653	156640654	0.7382	rs12671098	-2.7	rs6980337	0.468014	-8.66	-0.57327	465	33	enet	0.49	6.4e-25	0.1895	0.84972	0.7382	-0.000860767	0.00217926	-0.394981	0.692857	1.55529	3	0.66957		ENSG00000136531.15	2	165208261	165208262	0.1397	rs2028364	2.7	rs4667810	0.08276	4.12	0.37721	401	1	top1	0.083	3.7e-05	0.377215	0.706014	0.1397	-0.000748075	0.00504961	-0.148145	0.882228	1.66354	1.66354	0.64507
ENSG00000273325.1	22	32284682	32284683	0.2994	rs5998144	-3.09	rs16990001	0.03376	-5.06	0.488711	605	605	susie	0.038	0.0083	0.18914	0.84998	0.2994	0.00191974	0.00353095	0.543689	0.586655	2.74651	3	0.432381		ENSG00000236088.9	17	14069494	14069495	0.2629	rs2190902	-3.06	rs10445254	0.121	5.04	-0.34334	588	5	lasso	0.14	9.6e-08	-0.37694	0.706215	0.2629	0.000998891	0.00365566	0.273245	0.784665	8.67339	8.67339	0.0339637
ENSG00000164181.13	5	60844388	60844389	0.2411	rs17332108	-3.59	rs1992612	0.11099	5.12	-0.07223	328	7	lasso	0.13	2.4e-06	-0.189086	0.85003	0.2411	-0.00232889	0.00377419	-0.617056	0.537198	4.68682	3	0.19622		ENSG00000234177.5	2	104757718	104757719	0.2146	rs1439670	-3.27	rs428917	0.057873	4.3	-0.79412	364	12	lasso	0.097	7.9e-06	0.376815	0.706311	0.2146	-0.00139741	0.00410364	-0.340529	0.733458	4.77633	4.77633	0.188927
ENSG00000164889.13	7	151057209	151057210	0.3292	rs17714947	-2.34	rs11765015	0.190251	5.71	0.18908	548	1	top1	0.19	6.8e-09	0.1891	0.85003	0.3292	0.00159858	0.00333041	0.479995	0.631231	0.532455	3	0.911706		ENSG00000215712.10	6	157323600	157323601	0.3524	rs4412213	-3.1	rs3199374	0.246453	-7.5	-0.44361	450	450	susie	0.27	1.4e-14	0.3764	0.70662	0.3524	0.000738512	0.00317085	0.232906	0.815834	0.544589	0.544589	0.908992
ENSG00000088053.11	19	55038263	55038264	0.453	rs10421676	-3.53	rs1671152	0.26393	-6.86	-0.456743	459	9	lasso	0.29	3e-13	0.188993	0.8501	0.453	0.000648058	0.00280366	0.231147	0.817201	0.787738	3	0.852398		ENSG00000140416.19	15	63042631	63042632	0.7933	rs16946801	-2.87	rs1994533	0.563923	-10.31	0.52032	518	518	susie	0.57	1e-35	-0.37628	0.70671	0.7933	-0.00263818	0.0021423	-1.23147	0.218146	7.05573	7.05573	0.0701426
ENSG00000259707.1	15	82692009	82692010	0.1999	rs8042254	-3.43	rs6495644	-0.005821	2.91	-1.6248	264	15	enet	0.064	0.00078	-0.18891	0.85016	0.1999	-0.00211167	0.00426391	-0.495243	0.620428	0.495429	3	0.919895		ENSG00000128944.13	15	40382720	40382721	0.6865	rs11070256	2.68	rs17671250	0.476997	9.73	0.31525	392	21	enet	0.5	8.5e-30	0.376	0.70692	0.6865	0.000342932	0.00228566	0.150036	0.880736	1.81367	1.81367	0.611964
ENSG00000070759.16	1	45491165	45491166	0.1849	rs11211113	3.05	rs12759880	-0.00597	-3.54	0.81873	282	11	enet	0.032	0.014	0.18882	0.850236	0.1849	0.00085529	0.00435996	0.196169	0.844478	4.86359	3	0.182063		ENSG00000149231.11	11	96389922	96389923	0.7324	rs542509	-3.53	rs11021552	0.551712	10.26	0.16995	544	45	enet	0.56	4.5e-35	-0.37529	0.707	0.7324	-0.000601738	0.00221829	-0.271262	0.78619	6.68216	6.68216	0.0827489
ENSG00000249628.2	12	1507317	1507318	0.2626	rs16928837	-2.42	rs16928347	-0.003896	3.3	0.1674	437	437	susie	0.054	0.0019	-0.18873	0.85031	0.2626	-0.00124017	0.0037127	-0.334035	0.738353	2.35401	3	0.502254		ENSG00000171530.13	5	77868779	77868780	0.2517	rs1873425	2.85	rs374745	0.132	-5.66	-0.29274	461	461	susie	0.15	3.7e-08	0.375816	0.70705	0.2517	0.00197334	0.0037844	0.521442	0.602059	0.961433	0.961433	0.810583
ENSG00000162384.13	1	53220616	53220617	0.5051	rs503166	-2.99	rs12737375	0.275111	-6.92	-0.01296	483	483	susie	0.29	1.3e-13	0.18859	0.850413	0.5051	0.000354625	0.00267202	0.132718	0.894416	7.38418	3	0.0606103		ENSG00000116032.5	19	1000418	1000419	0.4115	rs3826945	-2.36	rs739883	0.209278	6.59	-0.22836	462	462	susie	0.22	3.7e-12	-0.37536	0.707396	0.4115	-0.00146427	0.00296439	-0.493954	0.621338	0.913527	0.913527	0.822162
ENSG00000184465.15	6	169702047	169702048	0.294	rs9406324	2.37	rs9295020	0.012541	-4.41	-0.46218	431	12	lasso	0.055	0.0018	0.18809	0.850807	0.294	0.00103381	0.00347438	0.297554	0.766044	0.254171	3	0.968404		ENSG00000179889.18	16	14974590	14974591	0.1001	rs10221046	2.31	rs3198697	0.083779	4.44	-0.37474	107	1	top1	0.084	3.3e-05	-0.37474	0.70786	0.1001	-0.0058597	0.00626042	-0.935992	0.349277	2.13573	2.13573	0.544719
ENSG00000033327.12	11	78418347	78418348	0.312	rs1790542	2.74	rs681717	0.175566	-5.8	0.53755	389	389	susie	0.27	3e-12	0.18803	0.850851	0.312	0.00315066	0.00349591	0.90124	0.367461	1.27782	3	0.734407		ENSG00000186469.8	14	51826194	51826195	0.1771	rs7154419	-3.65	rs8017705	0.133	5.24	0.37461	731	1	top1	0.13	1.6e-07	0.37461	0.70795	0.1771	0.00255507	0.0045648	0.559733	0.575661	1.26412	1.26412	0.737669
ENSG00000273486.1	3	136839020	136839021	0.2733	rs1841959	-2.25	rs9836807	0.308	-7.02	-0.1877	337	1	top1	0.31	2.7e-14	0.18765	0.85115	0.2733	-0.000645132	0.00363187	-0.177631	0.859013	3.58123	3	0.310379		ENSG00000214435.7	10	102869515	102869516	0.6966	rs17115171	2.62	rs7096169	0.495126	-9.71	0.61501	344	25	enet	0.5	2.9e-30	-0.37457	0.70798	0.6966	-0.00316258	0.00235816	-1.34112	0.179882	1.08875	1.08875	0.77979
ENSG00000124380.10	2	69893559	69893560	0.2443	rs10177224	3.89	rs6731423	0.061087	-4.46	2.59868	321	15	enet	0.087	0.0001	-0.187632	0.851165	0.2443	-0.000769862	0.00378889	-0.203189	0.838987	7.1463	3	0.067378		ENSG00000164749.11	8	75407913	75407914	0.1824	rs16939091	-3.05	rs2980237	0.0145	-3.91	-0.60642	410	9	enet	0.032	0.0078	0.374447	0.7081	0.1824	0.00034953	0.00439319	0.0795617	0.936586	8.60373	8.60373	0.035051
ENSG00000105808.17	7	102616756	102616757	0.1985	rs11487077	-3.23	rs7801498	0.11056	-5.35	0.27719	211	211	susie	0.14	5.5e-07	-0.1876	0.85119	0.1985	0.0004191	0.00422742	0.0991385	0.921028	0.673021	3	0.879531		ENSG00000143067.4	1	119647772	119647773	0.2807	rs2843027	2.69	rs10923876	0.149	-5.96	-0.37397	373	1	top1	0.15	2.6e-08	0.37397	0.708429	0.2807	0.00207493	0.00358266	0.57916	0.562482	0.927668	0.927668	0.818746
ENSG00000261000.1	1	206503947	206503948	0.2414	rs28373064	3.08	rs3849269	0.142491	-5.47	-0.16201	346	8	enet	0.17	6.2e-08	-0.18743	0.851324	0.2414	0.00115296	0.00387003	0.29792	0.765764	6.82414	3	0.0777193		ENSG00000278983.1	18	48564794	48564795	0.4717	rs10401070	3.13	rs1567656	0.16788	-5.97	0.28482	590	590	susie	0.18	4.5e-10	-0.373917	0.708466	0.4717	-0.000351963	0.0027402	-0.128444	0.897797	1.2603	1.2603	0.73858
ENSG00000248099.3	19	17821573	17821574	0.724	rs1035363	-3.38	rs265541	0.112735	-5.59	-1.21524	434	32	enet	0.33	3.4e-15	-0.187281	0.85144	0.724	0.00128499	0.00226698	0.566831	0.570829	2.42645	3	0.48873		ENSG00000143727.15	2	264392	264393	0.1676	rs17042334	-2.39	rs9213	0.051681	-4.53	0.23521	369	369	susie	0.1	5.7e-06	-0.37389	0.708486	0.1676	0.000423762	0.00460833	0.0919556	0.926733	5.5576	5.5576	0.135234
ENSG00000260778.5	16	2268622	2268623	0.341	rs1800720	-3.7	rs12599229	0.164632	5.93	-0.02456	342	342	susie	0.17	6.3e-08	-0.18719	0.85151	0.341	-0.00307825	0.0033078	-0.930605	0.352058	0.672407	3	0.879674		ENSG00000021826.14	2	210477681	210477682	0.1851	rs2371011	2.81	rs2287420	0.161953	5.73	-0.37387	347	1	top1	0.16	6.2e-09	-0.373873	0.708499	0.1851	0.00147936	0.00440297	0.335992	0.736877	2.39025	2.39025	0.495452
ENSG00000166603.4	18	60372774	60372775	0.5007	rs3862706	-3.51	rs881475	0.3008	7.5	-0.0716	454	31	enet	0.35	1.8e-16	0.18699	0.85167	0.5007	-0.000640108	0.00268999	-0.237959	0.811913	3.31849	3	0.345077		ENSG00000159461.14	16	56425537	56425538	0.2508	rs2398144	2.24	rs8060037	0.004976	4.21	-0.27386	452	36	enet	0.011	0.083	-0.37373	0.7086	0.2508	-0.00245795	0.00367615	-0.668621	0.503737	4.13105	4.13105	0.247656
ENSG00000281128.1	9	33677499	33677500	0.4121	rs11557154	4.28	rs16933401	0.231182	6.44	-0.25205	335	335	susie	0.27	3.1e-12	-0.18677	0.85184	0.4121	2.68677e-05	0.00293849	0.00914338	0.992705	0.901843	3	0.824983		ENSG00000253301.5	8	57142688	57142689	0.2469	rs17191425	-2.61	rs2317991	0.216	6.7	-0.41743	412	18	enet	0.22	6.7e-12	-0.373445	0.7088	0.2469	-0.00211084	0.00371817	-0.56771	0.570232	6.3319	6.3319	0.0965332
ENSG00000231195.1	9	21399138	21399139	0.1613	rs1113400	-2.78	rs10965044	-0.005717	-3.41	0.57253	481	19	enet	0.021	0.04	-0.18676	0.85185	0.1613	-0.000168747	0.00469225	-0.0359629	0.971312	1.19766	3	0.753565		ENSG00000156787.16	8	123041967	123041968	0.1552	rs4870828	-2.55	rs6992733	0.0794	4.17	-0.37338	474	1	top1	0.079	5.3e-05	-0.373384	0.7089	0.1552	-0.000115368	0.00478758	-0.0240974	0.980775	1.5284	1.5284	0.675731
ENSG00000228444.2	13	75631270	75631271	0.458	rs5021641	-3.81	rs9635000	0.092685	4.97	0.1864	560	1	top1	0.093	6.3e-05	0.18638	0.852	0.458	0.000553503	0.00278118	0.199017	0.842249	10.6677	3	0.0136652		ENSG00000196357.11	19	36246256	36246257	0.172	rs12976232	-3.17	rs2972527	0.072345	-4.77	-1.71725	328	328	susie	0.085	3e-05	0.37331	0.708915	0.172	0.00311842	0.00465451	0.669978	0.502872	2.17517	2.17517	0.536855
ENSG00000250156.3	5	88439089	88439090	0.1225	rs410671	3.27	rs10067455	0.08484	4.05	0.18657	254	1	top1	0.085	0.00013	0.186567	0.852	0.1225	0.00120828	0.00539876	0.223807	0.822907	1.17229	3	0.759657		ENSG00000083444.16	1	11934204	11934205	0.3627	rs198413	2.86	rs11802668	0.341	8.09	0.37327	462	1	top1	0.34	9e-19	0.37327	0.708946	0.3627	0.00147352	0.00314374	0.468716	0.639273	1.65474	1.65474	0.647042
ENSG00000226942.2	16	38320	38321	0.4803	rs11860497	2.67	rs1045001	0.198157	5.75	0.5461	227	227	susie	0.23	8e-11	0.1856	0.85276	0.4803	-1.76267e-05	0.00272184	-0.00647602	0.994833	6.88273	3	0.0757309		ENSG00000203663.3	1	248038267	248038268	0.3046	rs28394701	-3.36	rs6664332	0.165	6.07	0.38556	391	391	susie	0.17	2.4e-09	0.37323	0.708981	0.3046	0.00132004	0.00339306	0.38904	0.697246	21.0538	21.0538	0.0001026
ENSG00000156194.17	4	75902570	75902571	0.3647	rs1554014	2.99	rs10518142	0.0822	-5.23	-0.848	446	24	enet	0.17	4.9e-08	0.1856	0.85277	0.3647	0.00186765	0.00314907	0.593081	0.553127	3.69321	3	0.296554		ENSG00000204588.5	2	109988394	109988395	0.2774	rs11692886	1.87	rs906816	0.037489	4.08	1.37956	136	27	enet	0.096	9.3e-06	-0.372746	0.709338	0.2774	-0.000280792	0.00357854	-0.0784654	0.937458	5.75382	5.75382	0.124221
ENSG00000156795.6	8	123416724	123416725	0.4467	rs6980985	2.77	rs6999234	0.244017	-7.14	0.82102	537	13	lasso	0.36	3.6e-17	0.18524	0.85304	0.4467	-0.000635141	0.00283907	-0.223715	0.822979	0.804611	3	0.848364		ENSG00000247828.7	5	88269070	88269071	0.3869	rs410671	3.27	rs780404	0.337	8.06	0.37273	253	1	top1	0.34	1.6e-18	0.372734	0.70935	0.3869	0.000156802	0.00302915	0.0517645	0.958716	1.40878	1.40878	0.703478
ENSG00000174586.10	19	58362847	58362848	0.185	rs4801239	2.07	rs731835	0.016533	4.14	-0.952189	323	25	enet	0.069	0.00051	-0.185192	0.85308	0.185	-0.00259587	0.00446769	-0.581031	0.561219	6.14063	3	0.104965		ENSG00000229107.2	22	20670983	20670984	0.4339	rs178259	-2.46	rs552668	0.460556	-9.35	0.37937	505	505	susie	0.46	3.6e-27	-0.3726	0.70943	0.4339	-0.00283543	0.00298849	-0.948785	0.34273	2.53764	2.53764	0.468527
ENSG00000197568.13	1	70354804	70354805	0.3183	rs10889882	-2.91	rs12140479	0.238236	-6.51	-0.17306	413	413	susie	0.25	1.7e-11	0.18512	0.853131	0.3183	0.00227732	0.00344518	0.661018	0.508601	7.99832	3	0.0460464		ENSG00000100023.18	22	21666008	21666009	0.2692	rs9610216	-2.86	rs5999098	0.095712	5.51	0.713717	318	9	lasso	0.13	1.6e-07	-0.3721	0.70982	0.2692	0.00056941	0.00361201	0.157644	0.874738	3.29455	3.29455	0.348401
ENSG00000152240.12	18	46104334	46104335	0.2111	rs7229115	-2.68	rs8098010	0.13314	5.49	0.5815	511	5	lasso	0.15	2.9e-07	0.18502	0.85321	0.2111	0.00145364	0.00410432	0.354173	0.723209	2.70179	3	0.439922		ENSG00000101158.13	20	58981207	58981208	0.3814	rs3026627	-2.52	rs6070684	0.0562	-5.24	-0.19617	555	11	lasso	0.11	2.4e-06	0.37201	0.70988	0.3814	0.000697761	0.00308461	0.226207	0.82104	8.34765	8.34765	0.0393474
ENSG00000154162.14	5	22853621	22853622	0.4669	rs1444127	2.15	rs1261373	0.18248	-5.61	-0.02953	453	453	susie	0.21	6.4e-10	0.184924	0.85329	0.4669	0.000932211	0.00274924	0.33908	0.73455	1.6821	3	0.640921		ENSG00000151779.12	2	15561329	15561330	0.1918	rs13419529	2.83	rs11692624	0.13156	5.87	-0.36873	484	484	susie	0.16	8e-09	-0.371696	0.710119	0.1918	0.00174426	0.00436386	0.399706	0.689373	1.42959	1.42959	0.698614
ENSG00000260565.6	16	2673443	2673444	0.8796	rs2741891	2.53	rs11642783	0.522331	-9.15	-0.18475	303	1	top1	0.52	7.2e-27	0.18475	0.85343	0.8796	0.00139742	0.00207456	0.673597	0.500568	6.99928	3	0.0719207		ENSG00000100997.18	20	25390982	25390983	0.2531	rs6076315	2.26	rs2856	0.23	7.33	-0.17716	364	364	susie	0.24	5.9e-13	-0.37155	0.71023	0.2531	0.000751281	0.00377352	0.199093	0.84219	2.2215	2.2215	0.527725
ENSG00000004142.11	17	28357521	28357522	0.2719	rs4796172	2.81	rs11080054	0.046357	-4.85	0.02786	270	6	lasso	0.11	1.8e-05	0.18464	0.853512	0.2719	0.00273006	0.00363709	0.750618	0.452882	0.179132	3	0.980886		ENSG00000268555.1	19	21587321	21587322	0.8564	rs7250987	2.47	rs7259888	0.497307	-10.09	-0.32796	306	33	enet	0.66	3.4e-46	0.37099	0.710646
ENSG00000256250.1	12	130810605	130810606	0.3365	rs7132917	3.34	rs7956851	0.236481	6.25	-0.1244	645	645	susie	0.24	5.6e-11	-0.18458	0.85356	0.3365	-0.00112024	0.00322988	-0.346836	0.728715	0.956781	3	0.811708		ENSG00000241954.1	22	32383785	32383786	0.2692	rs5998267	-2.91	rs2294311	0.089189	-5.34	-0.958224	644	9	lasso	0.13	2.5e-07	0.3708	0.71079	0.2692	0.00403688	0.00372819	1.0828	0.278898	1.3346	1.3346	0.720933
ENSG00000120262.9	6	151494029	151494030	0.186	rs9322343	3.52	rs17081325	0.045834	-4.46	-0.18448	568	1	top1	0.046	0.0041	0.18448	0.853636	0.186	0.000511911	0.00438127	0.116841	0.906986	5.19855	3	0.157823		ENSG00000072121.15	14	67816588	67816589	0.1325	rs17193284	3.06	rs961700	0.0656	-4.6	-0.46423	366	17	enet	0.075	8.1e-05	0.37053	0.71099	0.1325	-0.00042358	0.00517685	-0.0818219	0.934788	1.73419	1.73419	0.629359
ENSG00000135631.16	2	73156720	73156721	0.1217	rs2077586	-2.8	rs7573275	0.003621	3.02	1.67805	256	20	enet	0.05	0.0029	0.184323	0.85376	0.1217	-0.00279689	0.00540078	-0.517869	0.60455	3.531	3	0.316763		ENSG00000133816.13	11	12094007	12094008	0.4202	rs17384316	-3.52	rs12417334	0.306889	-7.61	0.26478	732	27	enet	0.39	6.1e-22	-0.36985	0.711	0.4202	-0.00247525	0.00301697	-0.82044	0.411965	1.80638	1.80638	0.613547
ENSG00000185477.4	4	89308009	89308010	0.2972	rs2870010	2.74	rs2005104	0.221	6.29	0.2666	453	3	lasso	0.23	1.6e-10	0.1841	0.85393	0.2972	-0.00160699	0.00350894	-0.457971	0.646973	1.94889	3	0.583083		ENSG00000166228.8	10	70888783	70888784	0.3639	rs2630327	-2.88	rs827251	0.137518	-5.42	0.3185	680	4	lasso	0.22	1.2e-11	0.37019	0.71124	0.3639	-0.00103259	0.00310002	-0.333091	0.739065	6.99731	6.99731	0.0719836
ENSG00000198156.10	16	28363507	28363508	0.1994	rs880380	-2.53	rs2411453	0.053975	3.96	-0.18384	252	1	top1	0.054	0.002	-0.18384	0.85414	0.1994	-0.000316094	0.00422838	-0.0747555	0.940409	0.922419	3	0.820015		ENSG00000103042.8	16	58685103	58685104	0.1948	rs9939788	2.68	rs4784972	0.037268	-4.25	0.17798	465	16	enet	0.038	0.0044	0.37	0.71138	0.1948	-0.00117061	0.00424227	-0.275939	0.782595	6.82896	6.82896	0.077554
ENSG00000140284.10	15	50182195	50182196	0.3142	rs17740669	-2.26	rs4502159	0.028036	-4.31	0.89293	434	28	enet	0.057	0.0016	-0.1838	0.85417	0.3142	-0.00010648	0.0033656	-0.0316377	0.974761	1.20603	3	0.751558		ENSG00000124614.13	6	34426124	34426125	0.2366	rs6912923	2.63	rs16883137	0.101265	-4.72	0.48935	361	14	lasso	0.13	2.7e-07	0.36987	0.711481	0.2366	0.00147076	0.00393102	0.374143	0.708298	6.35396	6.35396	0.0956032
ENSG00000271382.1	12	93945040	93945041	0.363	rs12368829	-3.05	rs270874	-0.001083	-3.72	0.321	572	10	lasso	0.048	0.0034	-0.18336	0.85452	0.363	0.000299499	0.00313001	0.0956863	0.92377	4.2726	3	0.233493		ENSG00000184922.13	17	45222222	45222223	0.55	rs17546822	-3.54	rs11012	0.33	-7.92	0.36976	264	1	top1	0.33	4e-18	-0.36976	0.711563	0.55	-0.0022487	0.00254938	-0.882057	0.377746	8.44402	8.44402	0.0376735
ENSG00000115339.13	2	165794681	165794682	0.7669	rs4303728	2.81	rs2304002	0.457753	8.54	0.10244	429	21	lasso	0.49	7.1e-25	-0.183184	0.854654	0.7669	0.000375036	0.00215931	0.173684	0.862114	3.04971	3	0.384024		ENSG00000140983.13	16	668085	668086	0.1922	rs11860497	2.67	rs1128550	0.145389	5.61	0.3697	446	1	top1	0.15	4e-08	0.3697	0.7116	0.1922	0.00160596	0.0042778	0.375418	0.707349	1.10162	1.10162	0.776683
ENSG00000181195.10	8	56446733	56446734	0.2686	rs7018454	2.64	rs12550426	0.082273	-4.8	-0.15452	425	425	susie	0.1	2.2e-05	0.18293	0.85485	0.2686	-0.000928409	0.00363617	-0.255326	0.798471	10.8968	3	0.0122971		ENSG00000214659.4	11	65726938	65726939	0.4683	rs551523	2.02	rs36008241	0.387975	-8.69	-0.086	330	6	lasso	0.4	7.7e-23	0.3697	0.712	0.4683	0.00123526	0.00275089	0.449039	0.653403	2.11714	2.11714	0.548454
ENSG00000173852.14	7	35038270	35038271	0.3022	rs1034876	3.81	rs329576	0.094314	-5.25	0.12027	482	50	enet	0.14	1e-06	0.1829	0.85488	0.3022	-0.000899102	0.00343651	-0.261632	0.793605	2.03469	3	0.565238		ENSG00000082898.16	2	61538625	61538626	0.0555	rs11680679	-2.14	rs6545895	-0.002724	3.71	-0.8752	292	9	lasso	0.036	0.0054	-0.369037	0.7121	0.0555	-0.00440129	0.00817713	-0.538244	0.590409	2.80417	2.80417	0.422815
ENSG00000123219.12	5	65563170	65563171	0.2519	rs16894446	-2.04	rs11740053	0.1097	4.76	-0.18289	410	1	top1	0.11	1.3e-05	-0.182885	0.85489	0.2519	0.000595836	0.00375413	0.158715	0.873893	0.200751	3	0.977468		ENSG00000225264.3	7	29685152	29685153	0.1747	rs17158246	-3.03	rs1059182	0.00523	-4	0.407708	600	600	susie	0.01	0.088	-0.368385	0.71259	0.1747	-0.000189553	0.00451513	-0.0419818	0.966513	2.70311	2.70311	0.439699
ENSG00000172785.18	9	179146	179147	0.1718	rs17412197	-2.29	rs532701	0.081119	4.85	0.19736	450	450	susie	0.1	2.8e-05	0.18244	0.85524	0.1718	0.000361566	0.00454808	0.0794987	0.936636	0.975668	3	0.807139		ENSG00000266513.1	18	3771429	3771430	0.2518	rs431220	3.03	rs3786443	0.11219	5.48	-0.40463	551	551	susie	0.13	3.2e-07	-0.368303	0.712648	0.2518	-0.00271181	0.00380934	-0.711885	0.476536	1.58678	1.58678	0.662391
ENSG00000139364.10	12	125186835	125186836	0.4711	rs2526737	-3.02	rs2297478	0.1501	5.64	0.3393	531	23	enet	0.18	2.4e-08	-0.18212	0.85549	0.4711	-0.000380814	0.00274736	-0.138611	0.889758	3.09786	3	0.376782		ENSG00000117305.14	1	23838619	23838620	0.1919	rs11249064	2.82	rs2076345	0.141	5.74	-0.38366	367	367	susie	0.15	3.7e-08	-0.36825	0.712685	0.1919	-0.00453704	0.00432842	-1.0482	0.294547	0.561804	0.561804	0.905118
ENSG00000159579.13	16	57186136	57186137	0.3309	rs4783961	2.94	rs11076196	-0.002018	-3.71	-0.43581	534	534	susie	0.03	0.017	0.18199	0.85559	0.3309	0.00315673	0.00324967	0.971402	0.331348	4.64111	3	0.200043		ENSG00000113597.17	5	65624715	65624716	0.3104	rs16893403	-3.41	rs17590975	0.00309	-4.1	1.02304	390	39	enet	0.13	3.1e-07	-0.368222	0.71271	0.3104	-0.000876421	0.0033963	-0.258052	0.796367	1.39955	1.39955	0.705641
ENSG00000165113.12	9	83829515	83829516	0.2616	rs10868107	3.15	rs10780628	0.092484	-4.6	0.1819	534	1	top1	0.092	6.4e-05	-0.1819	0.85566	0.2616	-0.00198818	0.00367581	-0.540884	0.588588	0.796372	3	0.850335		ENSG00000215837.7	3	195658095	195658096	0.5	rs9827840	-3.27	rs6773702	0.237934	-6.77	0.94863	287	287	susie	0.39	5.3e-22	-0.367998	0.712874	0.5	-0.00140074	0.00274822	-0.509688	0.61027	5.90641	5.90641	0.116254
ENSG00000267567.1	19	32719594	32719595	0.186	rs8182598	2.95	rs405858	0.012584	3.62	-0.567089	401	401	susie	0.028	0.021	-0.181677	0.85584	0.186	-0.00120436	0.00440246	-0.273564	0.78442	5.36889	3	0.146694		ENSG00000240399.1	12	48055590	48055591	0.4436	rs4334089	2.09	rs2269935	0.259235	-7.37	-0.13	521	521	susie	0.3	1.8e-16	0.36757	0.71319	0.4436	0.000283108	0.00283263	0.0999455	0.920388	3.70264	3.70264	0.295416
ENSG00000160226.15	21	44339374	44339375	0.425	rs2329835	-3.02	rs3827256	0.051306	-4.45	-0.5121	403	45	enet	0.12	5.6e-06	-0.18156	0.85593	0.425	-0.00162584	0.00291148	-0.558424	0.576555	0.928751	3	0.818485		ENSG00000180155.19	8	142777809	142777810	0.2752	rs7838992	-3.35	rs2585126	0.138	-5.32	0.53259	405	53	enet	0.15	1.8e-08	-0.367601	0.7132	0.2752	-0.00148556	0.00357552	-0.41548	0.67779	5.2622	5.2622	0.153574
ENSG00000223813.2	7	29563669	29563670	0.4945	rs17158246	-3.03	rs850015	0.011896	4.22	0.70789	629	16	lasso	0.041	0.0063	-0.1812	0.85621	0.4945	0.000183172	0.0026767	0.0684319	0.945442	1.97621	3	0.577359		ENSG00000119878.5	2	46617150	46617151	0.3119	rs6728851	-3.14	rs17767994	0.207575	6.87	-0.62084	663	5	lasso	0.22	1.1e-11	-0.367392	0.713327	0.3119	-0.0018163	0.00338412	-0.53671	0.591468	0.211784	0.211784	0.975665
ENSG00000269978.1	1	7700969	7700970	0.3654	rs12402763	2.51	rs3011936	0.051951	-4.08	0.1811	464	1	top1	0.052	0.0024	-0.1811	0.856286	0.3654	-0.00106009	0.0031235	-0.339391	0.734315	1.56957	3	0.66631		ENSG00000146038.11	6	24353622	24353623	0.2098	rs2328816	2.97	rs2273606	0.04794	3.95	-1.23839	603	9	lasso	0.057	0.00057	-0.36723	0.713448	0.2098	-0.00376727	0.00423025	-0.890554	0.373168	3.61187	3.61187	0.306541
ENSG00000281501.1	4	25160640	25160641	0.6062	rs10032586	2.96	rs16876882	0.39	-7.85	0.1806	546	1	top1	0.39	1.5e-18	-0.1806	0.85665	0.6062	-0.00121312	0.00243434	-0.498338	0.618246	2.36659	3	0.499883		ENSG00000100116.16	22	37807904	37807905	0.1621	rs11570601	2.7	rs13911	0.051088	-4.46	-0.367233	418	1	top1	0.051	0.0011	0.3672	0.71345	0.1621	0.000259877	0.00469104	0.0553986	0.955821	0.73999	0.73999	0.86376
ENSG00000185433.8	21	25431700	25431701	0.286	rs2829539	2.63	rs2829750	0.099943	4.69	-0.3701	346	15	enet	0.13	2.9e-06	0.18057	0.8567	0.286	0.00226753	0.00358259	0.632931	0.526779	2.53664	3	0.468707		ENSG00000150722.10	2	181954240	181954241	0.3853	rs3770115	-3.02	rs11685642	0.230935	6.68	-0.27845	413	6	lasso	0.29	6.1e-16	-0.366702	0.713842	0.3853	-0.000441352	0.00303114	-0.145606	0.884233	3.06405	3.06405	0.381856
ENSG00000131737.5	17	41382402	41382403	0.3919	rs6503653	2.97	rs17491503	0.021875	4.39	0.49782	476	44	enet	0.12	4.5e-06	0.18053	0.856734	0.3919	0.00108574	0.0029848	0.363755	0.716041	2.54141	3	0.467854		ENSG00000154736.5	21	26966512	26966513	0.4895	rs2830383	-3.19	rs667362	0.37357	-8.58	-0.1219	676	24	enet	0.39	3.1e-22	0.36667	0.713868	0.4895	0.00231141	0.00271831	0.85031	0.395153	0.489225	0.489225	0.921252
ENSG00000274702.1	1	187632165	187632166	0.1861	rs2891285	3.92	rs1032538	-0.003827	-3.63	0.49326	454	454	susie	-0.0024	0.43	0.1805	0.85676	0.1861	0.00098288	0.00439408	0.223683	0.823004	4.00309	3	0.26113		ENSG00000259877.2	16	89217652	89217653	0.3679	rs1045814	-2.92	rs9933428	0.279595	-7.37	0.3664	396	1	top1	0.28	3.7e-15	-0.3664	0.71407	0.3679	-0.00351206	0.00322286	-1.08973	0.27583	0.704718	0.704718	0.872094
ENSG00000081760.16	12	125065378	125065379	0.4204	rs2526737	-3.02	rs2291248	0.135972	6.1	0.6437	542	10	lasso	0.21	7.7e-10	0.1804	0.85684	0.4204	-0.000501515	0.00290849	-0.172432	0.863098	0.190547	3	0.979101		ENSG00000164010.13	1	42817123	42817124	0.2821	rs4660631	2.6	rs12406279	0.174	-6.08	0.409	430	430	susie	0.18	1.3e-09	-0.36638	0.714084	0.2821	0.000429766	0.00354514	0.121227	0.903511	2.16991	2.16991	0.537899
ENSG00000262700.1	16	25093386	25093387	0.6677	rs11642659	-2.3	rs7498466	0.226847	-6.23	-1.04217	396	396	susie	0.4	4.8e-19	0.17973	0.85737	0.6677	0.000166955	0.00230815	0.0723328	0.942337	3.87087	3	0.27575		ENSG00000022567.9	8	141308304	141308305	0.2001	rs1467073	2.78	rs3887342	0.00301	-4.12	1.2772	471	471	susie	0.046	0.0018	0.366096	0.7143	0.2001	-0.00140388	0.00428947	-0.327286	0.743451	8.762	8.762	0.0326285
ENSG00000231760.4	6	149799149	149799150	0.173	rs7356994	-2.82	rs9383940	0.03243	3.79	-0.00829	462	3	lasso	0.038	0.0085	-0.17926	0.857731	0.173	0.00373122	0.00459617	0.81181	0.416901	1.05364	3	0.788275		ENSG00000196668.3	12	116533421	116533422	0.4744	rs2291916	-3.15	rs7969190	0.259123	-7.6	-0.4018	419	6	lasso	0.28	5.7e-15	0.36607	0.71432	0.4744	0.000623376	0.00271451	0.229646	0.818367	6.97075	6.97075	0.072836
ENSG00000178607.15	17	64130818	64130819	0.5786	rs6504242	-2.55	rs196912	0.224686	-7.42	0.17558	288	22	enet	0.32	4.2e-15	-0.1792	0.857785	0.5786	-3.32075e-05	0.00247779	-0.0134021	0.989307	10.6123	3	0.0140183		ENSG00000188738.14	2	185738894	185738895	0.1583	rs850907	-3.08	rs6760904	0.035904	4.07	-0.3656	294	1	top1	0.036	0.0053	-0.365603	0.714662	0.1583	-0.00029269	0.00475016	-0.0616169	0.950868	4.70362	4.70362	0.194831
ENSG00000163634.11	3	63863902	63863903	0.2144	rs13075831	3.29	rs832187	0.171	-5.33	-0.179	598	1	top1	0.17	4.4e-08	0.17896	0.85797	0.2144	0.00212428	0.00408939	0.519461	0.603439	0.974275	3	0.807476		ENSG00000243725.6	1	54715821	54715822	0.2415	rs557435	3.25	rs1368883	0.0808	-4.08	-0.365	527	1	top1	0.081	4.6e-05	0.365	0.715113	0.2415	0.00278585	0.00392975	0.708914	0.478378	2.60081	2.60081	0.457347
ENSG00000225889.7	2	64143238	64143239	0.3977	rs6709123	2.97	rs17739675	0.23571	-6.21	0.235307	389	389	susie	0.29	1.8e-13	-0.178887	0.858027	0.3977	-0.00189057	0.00299296	-0.631673	0.527601	0.94559	3	0.814414		ENSG00000063854.12	16	1826939	1826940	0.571	rs1800720	-3.7	rs1742454	0.451481	9.26	-0.36492	464	1	top1	0.45	2.9e-26	-0.36492	0.71517	0.571	-0.000851015	0.00251626	-0.338206	0.735208	2.78414	2.78414	0.426118
ENSG00000104687.12	8	30727925	30727926	0.6069	rs4733220	2.48	rs2278092	0.353595	7.85	-0.18914	363	363	susie	0.37	1.2e-17	-0.17869	0.85818	0.6069	-0.000295754	0.00242257	-0.122083	0.902834	3.6694	3	0.299447		ENSG00000261000.1	1	206503947	206503948	0.2462	rs28373064	3.08	rs3813976	0.165	5.91	-0.22809	347	347	susie	0.17	4.2e-09	-0.3647	0.715332	0.2462	-0.000735057	0.00379102	-0.193894	0.846259	6.67112	6.67112	0.083153
ENSG00000146540.14	7	1138259	1138260	0.4647	rs1949783	-2.46	rs6462277	-0.005238	4.23	-1.61694	401	51	enet	0.062	0.00094	-0.1787	0.8582	0.4647	-0.00180923	0.00277017	-0.653112	0.513684	1.88903	3	0.595755		ENSG00000243069.7	3	154121331	154121332	0.1728	rs1524541	2.41	rs2122361	0.055271	4.86	0.0484	392	392	susie	0.08	4.9e-05	0.364618	0.715397	0.1728	0.00182639	0.004534	0.402821	0.68708	2.70918	2.70918	0.43867
ENSG00000129167.9	11	18042425	18042426	0.213	rs7118838	-2.82	rs12292915	0.119548	4.61	-0.17862	459	1	top1	0.12	5.5e-06	-0.17862	0.858236	0.213	-0.00142431	0.00410695	-0.346805	0.728738	2.39683	3	0.494225		ENSG00000136270.13	7	45112046	45112047	0.2624	rs6463267	2.7	rs1992292	0.087	5.25	0.364427	440	1	top1	0.087	2.4e-05	0.364427	0.71554	0.2624	0.000616581	0.00369274	0.166971	0.867393	0.522687	0.522687	0.91388
ENSG00000205424.1	21	45836418	45836419	0.172	rs17272947	3.09	rs438651	0.021978	-3.56	0.1785	481	1	top1	0.022	0.035	-0.1785	0.85833	0.172	-0.00150291	0.00457456	-0.328537	0.742506	3.8195	3	0.281626		ENSG00000005884.17	17	50055967	50055968	0.3166	rs17551103	-2.39	rs2239953	0.0754	-5.06	0.83381	422	27	enet	0.15	4.1e-08	-0.36429	0.71564	0.3166	-0.00317299	0.00351109	-0.903705	0.366152	5.67069	5.67069	0.128778
ENSG00000178460.17	8	66870748	66870749	0.0966	rs7813259	-1.94	rs979679	0.037068	3.27	-0.19537	197	197	susie	0.038	0.0082	-0.17822	0.85855	0.0966	-0.00540681	0.00593964	-0.910293	0.362668	2.34778	3	0.503429		ENSG00000212643.2	5	112891421	112891422	0.1811	rs340090	2.83	rs469523	0.00366	-3.75	0.70552	477	10	lasso	0.045	0.002	-0.363944	0.7159	0.1811	0.00105174	0.00445004	0.236344	0.813166	1.72631	1.72631	0.631101
ENSG00000103042.8	16	58685103	58685104	0.3135	rs9939788	2.68	rs4784972	0.097958	-5.18	0.17798	468	1	top1	0.098	3.9e-05	-0.17798	0.85874	0.3135	-0.00305017	0.00338903	-0.900011	0.368114	0.839301	3	0.840046		ENSG00000121406.8	19	57527324	57527325	0.882	rs862709	-2.29	rs12975913	0.571045	10.44	-0.20434	488	33	enet	0.66	1e-45	0.36332	0.716368	0.882	0.00138372	0.0020302	0.681569	0.495511	4.43528	4.43528	0.218136
ENSG00000100360.14	22	36776255	36776256	0.2729	rs4821512	-2.49	rs3827351	0.15529	5.11	0.177981	668	1	top1	0.16	2e-07	0.17798	0.85874	0.2729	0.00148705	0.00363062	0.409586	0.682109	4.95785	3	0.17491		ENSG00000177666.16	11	818901	818902	0.3011	rs11246380	-3.4	rs10902222	0.139194	5.69	0.43863	426	426	susie	0.14	4.6e-08	0.36238	0.717	0.3011	-0.00215442	0.00350603	-0.614491	0.538891	7.12469	7.12469	0.0680279
ENSG00000153789.12	16	85112507	85112508	0.4469	rs4072252	-3.1	rs4636894	0.141892	5.55	-0.18443	565	7	lasso	0.19	8.5e-09	0.17741	0.85918	0.4469	0.000577572	0.00281582	0.205117	0.837481	0.967138	3	0.809203		ENSG00000103351.12	16	3500923	3500924	0.4784	rs6501170	2.85	rs12933120	0.336037	8.03	-0.36158	365	1	top1	0.34	1.7e-18	-0.36158	0.71767	0.4784	-0.000585054	0.00275406	-0.212433	0.831769	3.93975	3.93975	0.268044
ENSG00000156299.13	21	31559976	31559977	0.22	rs6517073	-3.73	rs13052656	0.003433	4.68	0.9784	504	3	lasso	0.087	0.0001	0.17731	0.85927	0.22	-0.00195348	0.0041282	-0.473203	0.636068	5.8197	3	0.12072		ENSG00000171786.5	1	160367066	160367067	0.1448	rs4656252	2.84	rs2025516	0.0598	-4.96	0.56285	499	499	susie	0.086	2.6e-05	-0.36119	0.717957	0.1448	-0.000658883	0.00493101	-0.13362	0.893703	4.1737	4.1737	0.243309
ENSG00000101115.12	20	51802519	51802520	0.375	rs7261193	-2.66	rs1009741	0.020201	4.01	-0.5095	534	10	lasso	0.093	6.2e-05	-0.17716	0.8594	0.375	-0.000925498	0.00309713	-0.298825	0.765074	2.73496	3	0.434319		ENSG00000177030.16	11	706593	706594	0.3461	rs11246380	-3.4	rs7483337	0.208499	6.38	0.31459	472	7	lasso	0.22	8.8e-12	0.36172	0.718	0.3461	0.000865919	0.00322199	0.268753	0.78812	2.76907	2.76907	0.428617
ENSG00000188735.12	12	121712751	121712752	0.169	rs12300459	-3.46	rs2242260	0.167338	-5.2	0.177	357	1	top1	0.17	6.2e-08	-0.17695	0.85954	0.169	0.00138764	0.00457812	0.303102	0.761812	3.89127	3	0.273447		ENSG00000110717.12	11	68030626	68030627	0.1748	rs4147779	2.49	rs2075609	0.149411	-5.44	0.36129	270	1	top1	0.15	2.6e-08	-0.36129	0.718	0.1748	0.000758391	0.00450559	0.168322	0.86633	1.14228	1.14228	0.766878
ENSG00000147813.15	8	143578356	143578357	0.895	rs12550634	2.41	rs10282929	0.603302	-9.75	-0.05675	342	26	enet	0.63	2e-35	0.17662	0.85981	0.895	-0.000196602	0.00199635	-0.098481	0.92155	1.04835	3	0.789554		ENSG00000143384.12	1	150579737	150579738	0.0783	rs2292166	3.76	rs7532008	0.0875	4.2	-0.36102	292	1	top1	0.088	2.2e-05	-0.36102	0.718086	0.0783	0.00188834	0.00671573	0.281181	0.778572	4.62192	4.62192	0.201669
ENSG00000021826.14	2	210477681	210477682	0.1481	rs2371011	2.81	rs2287420	0.033033	4.12	-0.373873	347	347	susie	0.058	0.0014	-0.176591	0.85983	0.1481	0.00272219	0.00494006	0.551044	0.581604	2.02258	3	0.567734		ENSG00000160117.14	19	17281644	17281645	0.2001	rs10409461	3.21	rs6512182	0.011547	-4.35	0.05898	416	18	enet	0.039	0.0038	-0.36015	0.718733	0.2001	-0.00433208	0.00436937	-0.991464	0.321459	1.42105	1.42105	0.700609
ENSG00000144410.4	2	206939553	206939554	0.15	rs6710342	2.33	rs16838677	0.012543	-3.92	0.443148	514	514	susie	0.032	0.015	-0.176425	0.85996	0.15	-0.000832072	0.00488921	-0.170185	0.864864	0.88254	3	0.829639		ENSG00000117425.13	1	44843062	44843063	0.1026	rs226072	3.35	rs12735637	0.0428	-3.81	0.36011	318	1	top1	0.043	0.0025	-0.36011	0.718762	0.1026	-0.00174948	0.00591476	-0.295782	0.767397	0.186697	0.186697	0.979708
ENSG00000270964.1	15	67542603	67542604	0.2122	rs16951541	2.55	rs2583587	0.123231	5.37	-0.17702	408	4	lasso	0.15	2.9e-07	-0.17636	0.86001	0.2122	-0.00017812	0.00409884	-0.0434562	0.965338	2.25729	3	0.520753		ENSG00000083807.9	19	58512064	58512065	0.2093	rs11673465	-2.01	rs9304814	0.07214	5.15	0.77709	258	3	lasso	0.13	1.9e-07	-0.35994	0.718889	0.2093	-0.00120265	0.00410224	-0.29317	0.769392	1.34416	1.34416	0.718674
ENSG00000225194.2	9	96027964	96027965	0.3212	rs10991145	3.34	rs12684321	0.036311	3.45	0.58276	520	520	susie	0.048	0.0033	0.17622	0.86012	0.3212	0.00101379	0.00335925	0.30179	0.762812	1.60817	3	0.657539		ENSG00000088986.10	12	120469849	120469850	0.2272	rs16949946	2.74	rs7963543	0.086043	-4.39	-0.3597	396	1	top1	0.086	2.6e-05	0.35971	0.71906	0.2272	0.00323597	0.0040054	0.807904	0.419146	3.28527	3.28527	0.349699
ENSG00000105397.13	19	10380675	10380676	0.396	rs12052163	-3.25	rs280519	0.076206	-5.65	0.463998	377	19	enet	0.16	1.1e-07	-0.176178	0.86015	0.396	0.000882549	0.00303149	0.291127	0.770954	2.05338	3	0.561401		ENSG00000185839.3	1	58631529	58631530	0.1713	rs6699576	3.78	rs4598514	0.0097	-4.09	-0.25834	544	544	susie	0.033	0.0071	0.35961	0.719137	0.1713	0.00550554	0.00473234	1.16339	0.244673	0.413144	0.413144	0.937514
ENSG00000279162.1	16	2592513	2592514	0.3173	rs2741891	2.53	rs11648529	0.051877	4.85	-0.11903	287	35	enet	0.13	1.7e-06	-0.17612	0.8602	0.3173	0.000337854	0.00334901	0.100882	0.919644	3.52209	3	0.317908		ENSG00000090487.10	15	64990309	64990310	0.2806	rs2899700	-3.66	rs4128936	0.242955	-7.26	0.40373	302	302	susie	0.26	5.9e-14	-0.35942	0.71928	0.2806	-0.000934229	0.00356558	-0.262014	0.793311	2.80637	2.80637	0.422453
ENSG00000176046.8	16	28539173	28539174	0.2867	rs8045276	-2.57	rs7186573	0.250693	6.7	0.06948	198	198	susie	0.26	5.6e-12	0.17591	0.86036	0.2867	0.00159154	0.00352956	0.450916	0.65205	3.72279	3	0.292996		ENSG00000239672.7	17	51153535	51153536	0.6082	rs6504721	2.94	rs16949649	0.564	10.35	-0.3591	421	421	susie	0.57	6.3e-36	-0.3591	0.719521	0.6082	-0.00160848	0.00239577	-0.671384	0.501976	1.96638	1.96638	0.579414
ENSG00000142961.14	1	46616890	46616891	0.272	rs12410307	2.95	rs6671527	0.064341	5.24	0.54133	338	49	enet	0.11	8.7e-06	0.17542	0.860749	0.272	0.00368461	0.00376581	0.978437	0.327858	1.50244	3	0.681708		ENSG00000122863.5	10	71964364	71964365	0.1227	rs7908969	-3.18	rs1006974	0.005825	3.96	-0.04872	553	21	enet	0.016	0.045	-0.35851	0.71996	0.1227	0.00167092	0.00542216	0.308166	0.757956	3.35203	3.35203	0.340467
ENSG00000162402.13	1	55215112	55215113	0.4958	rs769982	4.2	rs4927207	0.1342	4.86	-0.17534	616	1	top1	0.13	1.4e-06	-0.17534	0.860809	0.4958	-0.000500903	0.00267944	-0.186943	0.851706	3.92655	3	0.269505		ENSG00000149308.16	11	108208583	108208584	0.0978	rs7927287	-2.12	rs600931	0.02451	-3.87	-0.08287	356	15	enet	0.041	0.0029	0.35805	0.72	0.0978	0.00454531	0.00622561	0.730099	0.46533	2.18714	2.18714	0.534486
ENSG00000233381.3	12	31616438	31616439	0.2773	rs7298857	3.73	rs676301	-0.006263	-3.22	0.7477	455	455	susie	0.02	0.041	-0.17526	0.86088	0.2773	-0.000372615	0.00357584	-0.104203	0.917008	0.847904	3	0.837978		ENSG00000224939.1	1	234629310	234629311	0.615	rs2919635	-2.78	rs6696170	0.454	9.26	-0.71801	590	5	lasso	0.5	7.6e-30	-0.35838	0.720056	0.615	-0.000848106	0.00239385	-0.354286	0.723125	4.14188	4.14188	0.246545
ENSG00000229246.1	13	81043669	81043670	0.513	rs7324138	-3.22	rs17073718	0.296036	-7.03	-0.0973	430	430	susie	0.36	1.1e-16	0.1754	0.861	0.513	-0.000140215	0.0026315	-0.0532832	0.957506	0.87237	3	0.83209		ENSG00000157895.11	12	121016501	121016502	0.2894	rs12300459	-3.46	rs7961178	0.21306	6.49	-0.3405	460	19	enet	0.23	2.9e-12	-0.35819	0.7202	0.2894	-0.000374746	0.00350828	-0.106818	0.914934	2.42916	2.42916	0.48823
ENSG00000270130.1	12	123961243	123961244	0.1893	rs10773082	2.06	rs9697735	0.021321	-3.97	-0.9758	432	5	lasso	0.039	0.0076	0.17497	0.8611	0.1893	0.00475289	0.00467885	1.01582	0.309713	8.90341	3	0.030603		ENSG00000070886.11	1	22563563	22563564	0.2976	rs292010	3.6	rs10493015	0.0403	4.63	-0.41695	487	19	enet	0.074	9.1e-05	0.35794	0.72039	0.2976	0.000549948	0.00343626	0.160042	0.872848	3.3037	3.3037	0.347128
ENSG00000037474.14	5	6633290	6633291	0.8235	rs532737	-3.3	rs567289	0.53028	9.32	0.58985	625	10	lasso	0.57	3.2e-30	0.174809	0.86123	0.8235	0.000384092	0.00207349	0.18524	0.853041	1.47445	3	0.68818		ENSG00000138772.12	4	78551518	78551519	0.1792	rs6842686	2.72	rs950699	0.0857	4.76	0.18336	466	466	susie	0.11	3.2e-06	0.3578	0.72051	0.1792	0.00493718	0.00461725	1.06929	0.284939	0.434042	0.434042	0.933124
ENSG00000265566.2	11	57528364	57528365	0.285	rs717211	3.46	rs2581923	0.208066	6.72	0.29662	379	18	enet	0.23	1.5e-10	-0.17461	0.861388	0.285	0.000467189	0.00353029	0.132337	0.894718	0.79832	3	0.849869		ENSG00000145332.13	4	87240313	87240314	0.2063	rs17012291	-2.32	rs1010902	0.0459	-4.22	-0.26197	401	38	enet	0.087	2.5e-05	0.3572	0.72097	0.2063	0.00126647	0.00420965	0.300849	0.76353	3.37574	3.37574	0.33724
ENSG00000102858.12	16	4616492	4616493	0.8679	rs13335236	2.85	rs841225	0.616361	-9.88	0.16788	413	413	susie	0.62	1.5e-34	-0.17457	0.86142	0.8679	0.000605681	0.00201378	0.300768	0.763591	1.17906	3	0.758031		ENSG00000103226.17	16	16232494	16232495	0.3869	rs8056397	2.92	rs7404377	0.077403	-5.31	-0.08001	348	18	enet	0.21	1.4e-11	0.35712	0.721	0.3869	0.000720403	0.00304705	0.236426	0.813102	1.88689	1.88689	0.596211
ENSG00000141294.9	17	47831626	47831627	0.5048	rs41457949	-2.65	rs11079797	0.218987	5.92	-0.25957	382	10	lasso	0.3	4.2e-14	-0.17455	0.86143	0.5048	-0.000878345	0.00268293	-0.327383	0.743378	3.80049	3	0.283829		ENSG00000130560.8	9	135961379	135961380	0.3772	rs10124840	2.47	rs10448315	0.08604	5.17	-0.86484	435	18	enet	0.12	5.4e-07	0.357	0.721098	0.3772	0.00160374	0.00313001	0.512375	0.608389	7.23442	7.23442	0.0647897
ENSG00000204237.4	17	81666362	81666363	0.1952	rs3208787	2.97	rs34675863	0.158282	-5.27	-0.17443	313	1	top1	0.16	1.5e-07	0.17443	0.861529	0.1952	-0.00129093	0.00430184	-0.300088	0.76411	2.94075	3	0.40085		ENSG00000144118.13	2	120240063	120240064	0.198	rs11678387	2.53	rs11690576	0.088691	4.87	-0.18156	323	323	susie	0.095	1e-05	-0.356848	0.721206	0.198	-0.00280337	0.00437145	-0.641291	0.521334	8.04118	8.04118	0.0451682
ENSG00000176723.9	16	31443159	31443160	0.5169	rs3116150	-2.7	rs13337037	0.316807	7.1	0.85365	279	21	enet	0.4	2.2e-19	0.17406	0.86182	0.5169	0.000960725	0.00264174	0.363671	0.716103	2.27371	3	0.517575		ENSG00000134697.12	1	37595934	37595935	0.336	rs2884796	-2.64	rs4652958	0.255	-7.12	-0.3568	448	1	top1	0.26	8.4e-14	0.3568	0.721239	0.336	0.00315463	0.00334552	0.94294	0.345711	2.09553	2.09553	0.552817
ENSG00000271980.1	5	10267145	10267146	0.5891	rs3956280	2.69	rs10067744	0.22786	-6.26	0.17352	606	1	top1	0.23	1.6e-10	-0.173516	0.86225	0.5891	-0.000977672	0.0024434	-0.400127	0.689063	5.86841	3	0.118191		ENSG00000268433.1	19	21678220	21678221	0.7379	rs57740	2.29	rs7259888	0.377927	-9.33	-0.32796	307	23	enet	0.57	2.2e-36	0.35664	0.721361	0.7379	0.000965388	0.00219363	0.440086	0.659875	4.95426	4.95426	0.175177
ENSG00000165055.15	7	128476728	128476729	0.4196	rs28954107	-3.19	rs7806863	0.074295	-5.66	-0.13312	375	31	enet	0.22	3.3e-10	-0.1733	0.86242	0.4196	-0.000890569	0.00291069	-0.305965	0.759631	1.10311	3	0.776323		ENSG00000273597.1	9	35001911	35001912	0.1528	rs10972262	-2.9	rs555244	0.05478	-3.4	-0.35637	353	1	top1	0.055	0.00072	0.3564	0.721563	0.1528	0.00272842	0.00488404	0.558641	0.576407	1.7401	1.7401	0.628056
ENSG00000163687.13	3	58214696	58214697	0.3507	rs9311671	3.06	rs11130665	-0.000323	3.69	-1.3168	448	8	lasso	0.051	0.0027	-0.1731	0.86257	0.3507	-0.000440848	0.00316925	-0.139102	0.88937	2.89316	3	0.408394		ENSG00000185433.8	21	25431700	25431701	0.2312	rs2829539	2.63	rs2829750	0.00806	4.18	-0.3701	347	35	enet	0.029	0.012	-0.35633	0.721596	0.2312	-0.00024986	0.00391812	-0.0637705	0.949153	1.62405	1.62405	0.65395
ENSG00000099251.14	10	38356379	38356380	0.1555	rs11011413	2.02	rs2754428	0.041229	3.92	-0.09612	130	29	enet	0.074	0.00035	0.17289	0.8627	0.1555	0.00164416	0.00483469	0.340076	0.733799	1.69608	3	0.637805		ENSG00000277290.1	11	243482	243483	0.5085	rs12628	-2.43	rs2272563	0.4083	8.77	-0.35608	297	1	top1	0.41	3.5e-23	-0.35608	0.722	0.5085	-0.000688217	0.00266828	-0.257925	0.796465	2.07632	2.07632	0.556719
ENSG00000118961.14	2	20823129	20823130	0.2708	rs4666390	-2.84	rs16982023	0.098987	4.63	0.199022	528	19	enet	0.14	8.1e-07	-0.172865	0.862758	0.2708	0.000304726	0.00361737	0.0842395	0.932866	3.74091	3	0.290835		ENSG00000110395.6	11	119206275	119206276	0.4448	rs555639	-2.33	rs1047417	0.319207	7.85	0.35557	374	1	top1	0.32	1.8e-17	0.35557	0.722	0.4448	-2.0416e-05	0.00282812	-0.00721894	0.99424	2.54451	2.54451	0.4673
ENSG00000121314.2	12	10807292	10807293	0.1687	rs2607901	-2.12	rs6488324	-0.000252	-3.76	-0.3658	385	385	susie	0.037	0.0089	-0.17261	0.86296	0.1687	-0.000777144	0.00456208	-0.170349	0.864736	15.4989	3	0.00143633		ENSG00000151276.23	3	66038549	66038550	0.3455	rs1495451	-3.66	rs3733137	0.16804	5.82	0.27147	435	20	enet	0.17	1.6e-09	-0.35446	0.722994	0.3455	-0.00241386	0.00326888	-0.738438	0.460248	0.543548	0.543548	0.909225
ENSG00000101773.18	18	22798260	22798261	0.1756	rs4800131	2.43	rs9947011	0.11802	-5.08	-0.197	350	7	lasso	0.14	7.3e-07	0.17251	0.86304	0.1756	0.00327005	0.00447196	0.731235	0.464636	2.06234	3	0.559569		ENSG00000169418.9	1	153678636	153678637	0.1444	rs6413529	-3.16	rs9700179	0.0298	-4.3	0.90778	395	4	lasso	0.062	0.00032	-0.35431	0.723106	0.1444	-0.00449246	0.00503989	-0.891379	0.372726	3.92745	3.92745	0.269406
ENSG00000143776.18	1	227318473	227318474	0.2985	rs6661550	-3.64	rs4653826	0.18683	5.62	0.17245	453	1	top1	0.19	9.5e-09	0.17245	0.863085	0.2985	-0.000164887	0.00345384	-0.0477401	0.961923	0.305376	3	0.959014		ENSG00000143674.10	1	233327767	233327768	0.1804	rs12123482	-3.07	rs7541758	0.118	5.04	0.25693	597	7	lasso	0.14	6.4e-08	0.35415	0.723225	0.1804	0.000864846	0.00442195	0.19558	0.844939	1.92729	1.92729	0.587635
ENSG00000173409.13	1	230978980	230978981	0.2708	rs17792288	-2.82	rs10864645	0.140887	-5.45	-0.17233	623	1	top1	0.14	7.6e-07	0.17233	0.863174	0.2708	0.000593188	0.00364665	0.162667	0.870781	1.92928	3	0.587213		ENSG00000140105.17	14	100376804	100376805	0.27	rs941838	2.79	rs1570305	0.203	6.24	-0.22338	430	5	lasso	0.2	4.2e-11	-0.35403	0.72332	0.27	0.000165233	0.00363653	0.0454369	0.963759	2.50758	2.50758	0.473923
ENSG00000125485.17	9	132670033	132670034	0.3058	rs484932	-3.81	rs306526	-0.003751	-3.78	0.72526	532	51	enet	0.061	0.0011	0.17225	0.86324	0.3058	-0.000674699	0.00341348	-0.197658	0.843313	0.759353	3	0.859162		ENSG00000283426.1	3	195701617	195701618	0.7492	rs9827840	-3.27	rs842225	0.249704	7.3	-0.58211	288	32	enet	0.47	1.8e-27	0.353787	0.723499	0.7492	0.00135861	0.00215528	0.630366	0.528455	2.57238	2.57238	0.462352
ENSG00000233836.7	19	23762943	23762944	0.397	rs4932735	-2.88	rs12327766	0.059192	-4.39	-0.081495	230	24	enet	0.13	2.6e-06	0.172228	0.86326	0.397	0.00088856	0.00305986	0.290393	0.771516	13.3324	3	0.00397022		ENSG00000256250.1	12	130810605	130810606	0.4276	rs7132917	3.34	rs1554807	0.307385	7.82	-0.1874	647	24	enet	0.31	5.1e-17	-0.35366	0.72359	0.4276	-0.00167435	0.00284925	-0.587646	0.55677	1.57057	1.57057	0.666082
ENSG00000138764.14	4	77157150	77157151	0.2346	rs1442691	2.58	rs4150106	0.205	5.9	-0.172	534	1	top1	0.2	1.6e-09	-0.172	0.86343	0.2346	-0.000445942	0.00389027	-0.11463	0.908738	0.508015	3	0.917127		ENSG00000249737.1	5	16428535	16428536	0.1565	rs17526214	2.71	rs162859	0.0612	4.5	-0.35362	495	1	top1	0.061	0.00036	-0.353623	0.72362	0.1565	-0.00297653	0.00489439	-0.60815	0.543088	1.84243	1.84243	0.605745
ENSG00000260517.2	16	29139660	29139661	0.0965	rs8045276	-2.57	rs252308	0.064463	4.09	-0.1718	126	1	top1	0.064	0.00078	-0.1718	0.8636	0.0965	-0.0032554	0.00608243	-0.535214	0.592502	0.756496	3	0.859842		ENSG00000185033.14	15	90160603	90160604	0.125	rs9972549	-2.26	rs1044246	0.053686	4.15	-0.35333	421	1	top1	0.054	0.0008	-0.35333	0.72384	0.125	-0.00174226	0.00539383	-0.323009	0.746688	5.62904	5.62904	0.131121
ENSG00000259657.1	15	59676756	59676757	0.2854	rs2917821	3.1	rs11071459	-0.00434	-3.84	0.15836	501	32	enet	0.047	0.0036	0.17175	0.86364	0.2854	0.001699	0.00357112	0.475762	0.634244	2.8245	3	0.419482		ENSG00000108828.15	17	43025122	43025123	0.218	rs2593595	-3.28	rs3950989	0.157	-6	0.31196	238	238	susie	0.17	1.6e-09	-0.35289	0.724171	0.218	0.000982541	0.00406868	0.241489	0.809176	1.24563	1.24563	0.742082
ENSG00000136159.3	13	48037566	48037567	0.238	rs9567908	-2.29	rs7991892	0.134653	5.27	0.3575	347	347	susie	0.16	8.1e-08	0.17185	0.864	0.238	0.000569908	0.00388071	0.146857	0.883245	0.828498	3	0.842639		ENSG00000144712.11	3	12796471	12796472	0.4339	rs9855183	-2.74	rs3901666	0.117004	-4.84	0.57274	538	538	susie	0.13	3.7e-07	-0.352321	0.724598	0.4339	-0.00173723	0.00288947	-0.601226	0.547689	1.37494	1.37494	0.711418
ENSG00000156990.14	3	9844601	9844602	0.3771	rs279554	-3.39	rs4686374	0.0153	-4.22	-0.1667	439	45	enet	0.11	8.9e-06	-0.17126	0.86402	0.3771	0.000101713	0.00306778	0.0331553	0.973551	7.32176	3	0.0623195		ENSG00000166347.18	18	74292015	74292016	0.5355	rs2702592	3.78	rs2850585	0.35119	8.16	-0.35231	652	1	top1	0.35	2e-19	-0.352315	0.724602	0.5355	-0.00149869	0.00265104	-0.56532	0.571856	3.24022	3.24022	0.35605
ENSG00000158714.10	1	159826749	159826750	0.8337	rs4656252	2.84	rs4656852	0.497092	-9.02	-0.17916	498	498	susie	0.51	4.5e-26	0.17068	0.864476	0.8337	-0.00037435	0.00207029	-0.18082	0.856509	1.4299	3	0.698541		ENSG00000253558.1	5	78044137	78044138	0.1752	rs1873425	2.85	rs11746090	0.0397	4.61	0.35204	432	1	top1	0.04	0.0035	0.352039	0.72481	0.1752	0.00257171	0.00454861	0.565383	0.571814	2.14976	2.14976	0.541911
ENSG00000197457.9	20	63657681	63657682	0.525	rs6011670	-2.77	rs3761124	0.136809	6.13	0.4579	428	428	susie	0.25	2e-11	0.17038	0.8647	0.525	0.000629243	0.00260684	0.241381	0.80926	0.393684	3	0.941544		ENSG00000181220.15	7	149497816	149497817	0.2012	rs1202418	-2.58	rs354075	0.0418	-4.21	0.073849	385	385	susie	0.092	1.4e-05	-0.35202	0.72482	0.2012	-0.000802884	0.00419493	-0.191394	0.848217	1.33055	1.33055	0.721891
ENSG00000138182.14	10	89701609	89701610	0.1078	rs7896106	-2.77	rs7076259	0.050243	-4.15	0.35789	509	509	susie	0.067	0.00065	-0.17026	0.8648	0.1078	0.00257038	0.00581683	0.441886	0.658572	3.02038	3	0.388494		ENSG00000040341.17	8	73747707	73747708	0.2729	rs13249908	-2.66	rs35541360	0.242	6.82	-0.17301	460	7	lasso	0.24	3.9e-13	-0.351278	0.7254	0.2729	0.000756785	0.00360474	0.209941	0.833714	1.62026	1.62026	0.654805
ENSG00000127249.14	3	193593110	193593111	0.1966	rs9844422	2.63	rs11918943	0.0301	4.62	-0.4313	466	466	susie	0.077	0.00026	0.17026	0.8648	0.1966	0.000975943	0.00420498	0.232092	0.816467	7.95824	3	0.0468826		ENSG00000094914.12	12	53324863	53324864	0.1637	rs10876395	-2.08	rs2886129	0.034213	-4.04	0.3325	392	392	susie	0.034	0.0063	-0.35064	0.72586	0.1637	-0.00131102	0.00468418	-0.279882	0.779568	2.12647	2.12647	0.546577
ENSG00000259315.1	15	82730934	82730935	0.2629	rs8042254	-3.43	rs7182320	-0.006274	3.68	1.28995	262	20	enet	0.039	0.0077	-0.16943	0.86546	0.2629	-6.06222e-05	0.00367851	-0.0164801	0.986851	5.76613	3	0.12356		ENSG00000147679.11	8	116766502	116766503	0.2463	rs720132	-3.07	rs16888695	0.185	-6.09	-0.34987	428	1	top1	0.19	4.3e-10	0.349865	0.7264	0.2463	0.00216154	0.00378826	0.570588	0.568279	1.07065	1.07065	0.784164
ENSG00000168092.13	11	117144266	117144267	0.345	rs11216393	2.82	rs1060211	0.193258	-6.4	0.40783	544	544	susie	0.22	2.1e-10	-0.16943	0.865461	0.345	-0.00116496	0.00320673	-0.363284	0.716392	1.91052	3	0.591184		ENSG00000056736.9	3	53846579	53846580	0.3955	rs11707976	-3.09	rs893367	0.334646	8.24	-0.4631	505	505	susie	0.34	6.1e-19	-0.349827	0.726469	0.3955	-0.000931193	0.00300188	-0.310203	0.756407	1.31375	1.31375	0.72587
ENSG00000103148.15	16	138859	138860	0.5997	rs11860497	2.67	rs2562164	0.338405	-8.11	-0.20924	271	28	enet	0.44	1e-21	0.16923	0.86562	0.5997	0.000924982	0.00243103	0.380489	0.703582	0.293373	3	0.96127		ENSG00000123870.10	19	52588504	52588505	0.3688	rs12972155	-3.17	rs7260122	0.056464	4.55	1.52629	447	8	lasso	0.15	3e-08	0.3498	0.726491	0.3688	0.000744965	0.00308375	0.241578	0.809107	2.17518	2.17518	0.536854
ENSG00000071794.15	3	149086553	149086554	0.3086	rs275676	-3.1	rs3772572	0.0969	-5.07	0.3036	567	31	enet	0.19	7.6e-09	0.16913	0.86569	0.3086	0.00129076	0.00336748	0.383303	0.701495	2.3055	3	0.511468		ENSG00000228512.2	9	117783447	117783448	0.2526	rs10818035	-2.86	rs7046020	0.14432	-5.32	-0.02429	563	563	susie	0.15	1.8e-08	0.3492	0.726968	0.2526	0.00487482	0.00385639	1.26409	0.206199	1.23	1.23	0.745818
ENSG00000136875.12	9	113275342	113275343	0.244	rs10981621	-2.62	rs4979237	-0.006176	3.75	-0.25213	605	8	lasso	0.0023	0.25	-0.16893	0.86585	0.244	-0.000621567	0.00383338	-0.162146	0.871191	1.20219	3	0.752479		ENSG00000162344.3	11	69704641	69704642	0.29	rs870735	2.87	rs1893047	-0.00534	3.73	-0.77342	504	33	enet	0.015	0.053	0.34904	0.727	0.29	0.00206176	0.00357896	0.576076	0.564564	1.74112	1.74112	0.627832
ENSG00000248508.6	15	40039310	40039311	0.3487	rs11070256	2.68	rs8041057	0.224323	-5.99	0.44168	449	3	lasso	0.25	2e-11	-0.16872	0.86601	0.3487	0.0011212	0.00323225	0.346879	0.728682	5.30091	3	0.151044		ENSG00000172893.15	11	71452867	71452868	0.1947	rs17161403	-2.28	rs3750997	0.055141	4.7	-0.35363	310	36	enet	0.075	8e-05	-0.34923	0.727	0.1947	-0.00120671	0.00426747	-0.282769	0.777354	1.60037	1.60037	0.659306
ENSG00000260855.1	1	246772300	246772301	0.6235	rs12029050	2.62	rs6680122	0.231887	-6.14	-1.06938	433	50	enet	0.34	9.3e-16	0.16852	0.866173	0.6235	0.000152366	0.00239031	0.0637432	0.949175	2.51893	3	0.471879		ENSG00000145781.8	5	116085473	116085474	0.2962	rs6881698	-2.93	rs253959	0.179	6.75	0.84194	592	29	enet	0.22	8.2e-12	0.349016	0.72708	0.2962	0.00112952	0.00351288	0.321537	0.747804	2.1995	2.1995	0.532047
ENSG00000258472.8	17	28605214	28605215	0.1444	rs17720850	1.9	rs550816	0.112112	-4.85	-0.16809	296	1	top1	0.11	1.1e-05	0.16809	0.866513	0.1444	-0.00239605	0.00504625	-0.474818	0.634917	7.85054	3	0.0492038		ENSG00000267317.2	19	1458579	1458580	0.3577	rs4807179	2.79	rs3894776	0.155297	-5.66	-0.34899	397	1	top1	0.16	1.3e-08	0.34899	0.727095	0.3577	-0.00163998	0.0032365	-0.506713	0.612356	4.80764	4.80764	0.186437
ENSG00000063046.17	12	53006157	53006158	0.2004	rs10506312	2.11	rs10783555	0.139355	5.31	0.79	595	4	lasso	0.18	2e-08	0.16803	0.86656	0.2004	0.00363235	0.00428785	0.847127	0.396924	0.65	3	0.884896		ENSG00000100815.12	14	92033252	92033253	0.2203	rs2402130	2.91	rs910368	0.101	4.89	0.46638	502	502	susie	0.12	7.4e-07	0.34891	0.72715	0.2203	0.00112031	0.00402342	0.278446	0.78067	1.73937	1.73937	0.628216
ENSG00000149488.12	20	2536606	2536607	0.353	rs2422778	-2.55	rs16987561	0.116966	5.46	-0.1322	593	593	susie	0.16	1.2e-07	-0.16782	0.8667	0.353	0.000413281	0.00317768	0.130057	0.896521	1.35888	3	0.715202		ENSG00000148734.7	10	70283675	70283676	0.4738	rs1227777	2.75	rs7092327	0.151207	-6.13	-0.16493	714	10	lasso	0.26	4.2e-14	-0.34886	0.7272	0.4738	-0.000290263	0.002744	-0.105781	0.915756	3.53309	3.53309	0.316496
ENSG00000171931.12	17	18744023	18744024	0.6848	rs4630608	-2.84	rs7220364	0.290782	6.89	-0.88209	180	31	enet	0.39	2.1e-18	-0.16783	0.866718	0.6848	-0.000102462	0.00227874	-0.0449643	0.964136	2.28537	3	0.51533		ENSG00000256925.2	10	133088490	133088491	0.5594	rs12220781	-2.62	rs9419130	0.016179	4.39	-0.13406	444	54	enet	0.14	1.2e-07	-0.34884	0.72721	0.5594	-0.00361129	0.00261199	-1.38258	0.166794	3.73916	3.73916	0.291043
ENSG00000135144.7	12	113056708	113056709	0.2554	rs916973	-2.2	rs1293758	0.016137	-3.84	-0.0315	433	8	lasso	0.024	0.03	-0.16782	0.86672	0.2554	0.000432807	0.00373966	0.115734	0.907863	1.84362	3	0.60549		ENSG00000156398.12	10	102714537	102714538	0.2398	rs17115171	2.62	rs11191381	0.155447	5.69	-0.34881	365	1	top1	0.16	1.3e-08	-0.34881	0.72723	0.2398	-0.000522475	0.00387046	-0.13499	0.892619	3.58058	3.58058	0.310461
ENSG00000143224.17	1	161166409	161166410	0.3735	rs2039415	3.74	rs2301286	0.011089	-3.67	0.59387	377	377	susie	0.064	0.00084	-0.16731	0.867124	0.3735	-0.000837021	0.00305577	-0.273915	0.78415	4.69758	3	0.19533		ENSG00000186510.11	1	16018874	16018875	0.4541	rs11810329	2.64	rs1056207	0.276	-7.27	0.57304	385	5	lasso	0.28	2.6e-15	-0.34877	0.72726	0.4541	-0.000909037	0.00276164	-0.329166	0.742031	4.29176	4.29176	0.231634
ENSG00000270761.1	6	47477571	47477572	0.553	rs7765204	-3.33	rs1004173	0.35054	-7.46	-0.16725	492	1	top1	0.35	1.9e-16	0.16725	0.867176	0.553	0.00207584	0.00264727	0.784145	0.432955	3.11169	3	0.374724		ENSG00000267053.6	19	36304579	36304580	0.2767	rs12976232	-3.17	rs2271842	0.070731	-5.23	-0.35092	309	12	enet	0.13	2.6e-07	0.34872	0.727297	0.2767	0.00114806	0.0036417	0.315255	0.752568	5.27189	5.27189	0.152937
ENSG00000185904.11	10	42475542	42475543	0.2278	rs947692	3.42	rs2801943	0.116572	-5.25	-0.81863	233	17	enet	0.18	2.2e-08	-0.16714	0.8673	0.2278	-0.00128909	0.003932	-0.327845	0.743029	2.18893	3	0.534132		ENSG00000132016.11	19	13906199	13906200	0.2303	rs9917042	3.54	rs897790	0.18299	-6.59	0.13396	303	303	susie	0.22	6e-12	-0.34852	0.727449	0.2303	-0.00191448	0.00393791	-0.486166	0.626849	0.511137	0.511137	0.916438
ENSG00000055483.19	17	78841440	78841441	0.6076	rs9900792	-2.87	rs3744802	0.460613	-8.49	-0.16699	624	1	top1	0.46	9.5e-23	0.16699	0.867375	0.6076	-0.000192629	0.00242148	-0.0795503	0.936595	0.19169	3	0.97892		ENSG00000120645.11	12	66764	66765	0.4079	rs1500105	3.26	rs2291919	0.252904	6.97	-0.2074	254	254	susie	0.26	8.3e-14	-0.34801	0.72783	0.4079	-0.00148611	0.00291962	-0.509008	0.610747	2.95026	2.95026	0.399359
ENSG00000146411.5	6	134052635	134052636	0.321	rs4896067	2.93	rs2254235	0.204622	-5.84	-0.16659	432	1	top1	0.2	1.6e-09	0.16659	0.867692	0.321	-0.00284935	0.00342253	-0.832528	0.405111	1.21951	3	0.748329		ENSG00000106012.17	7	2558971	2558972	0.3978	rs2301921	2.48	rs1061566	0.135	5.23	0.326752	480	480	susie	0.15	2.1e-08	0.347844	0.72796	0.3978	0.000946794	0.00298884	0.316777	0.751413	2.41977	2.41977	0.489965
ENSG00000167196.13	15	75903858	75903859	0.2387	rs13737	2.06	rs2593275	0.164123	-5.76	-0.04191	288	288	susie	0.19	4.3e-09	0.16633	0.8679	0.2387	0.00189395	0.00379636	0.498886	0.61786	4.01874	3	0.259447		ENSG00000240970.1	11	119003445	119003446	0.1678	rs555639	-2.33	rs12363253	-0.00452	3.86	0.86143	375	28	enet	0.045	0.002	-0.34743	0.728	0.1678	0.0035798	0.00477337	0.749951	0.453284	5.43054	5.43054	0.142853
ENSG00000065833.8	6	83431070	83431071	0.218	rs1884951	2.33	rs1144180	0.155088	5.81	0.16627	310	1	top1	0.16	2e-07	0.16627	0.867944	0.218	-2.73059e-05	0.00403996	-0.00675896	0.994607	0.164068	3	0.98317		ENSG00000272542.1	13	102888857	102888858	0.3687	rs2806348	3.32	rs873601	0.263993	-7.32	0.2866	711	711	susie	0.34	6.7e-19	-0.3478	0.728	0.3687	-0.00134082	0.00308641	-0.434426	0.663979	0.879285	0.879285	0.830424
ENSG00000162399.6	1	54998932	54998933	0.6891	rs557435	3.25	rs2500332	0.379156	7.83	0.1662	579	1	top1	0.38	5.6e-18	0.1662	0.867998	0.6891	0.00069714	0.00226656	0.307576	0.758405	0.930011	3	0.81818		ENSG00000232300.1	17	46562794	46562795	0.3428	rs197914	2.05	rs199451	0.37	8.45	0.34757	136	1	top1	0.37	1.2e-20	0.34757	0.728161	0.3428	0.0028266	0.00310361	0.910746	0.362429	7.46125	7.46125	0.0585624
ENSG00000239713.8	22	39077004	39077005	0.2218	rs139420	2.26	rs2011869	0.07807	4.51	0.166028	393	1	top1	0.078	0.00023	0.16603	0.86813	0.2218	-0.000739825	0.00399898	-0.185003	0.853226	1.79419	3	0.6162		ENSG00000140326.12	15	42737125	42737126	0.2747	rs17708630	-2.11	rs8039765	0.070982	5.97	-0.03441	277	35	enet	0.13	2.3e-07	-0.34747	0.72824	0.2747	-0.00153102	0.00361883	-0.423071	0.672243	0.987796	0.987796	0.804205
ENSG00000198515.13	4	48016671	48016672	0.2542	rs2351784	-2.34	rs321630	0.113	4.83	-0.6077	407	18	enet	0.13	3.1e-06	0.166	0.86814	0.2542	0.002662	0.00389257	0.683867	0.494059	6.37261	3	0.094824		ENSG00000272130.1	5	21569754	21569755	0.3147	rs17261751	-2.97	rs1873609	0.219	6.52	0.25107	281	25	enet	0.25	2.6e-13	0.347403	0.72829	0.3147	-0.000165174	0.003359	-0.0491734	0.960781	7.75064	7.75064	0.0514564
ENSG00000279159.1	22	30025628	30025629	0.1507	rs9608854	2.78	rs2074204	0.08247	4.34	-0.165668	412	1	top1	0.082	0.00016	-0.16567	0.86842	0.1507	0.000635941	0.0048477	0.131184	0.89563	5.19651	3	0.15796		ENSG00000105287.12	19	46717126	46717127	0.2496	rs8101424	-3.24	rs8105903	0.03453	4.53	-0.83727	351	23	enet	0.071	0.00013	-0.34714	0.728487	0.2496	-0.00271061	0.00381392	-0.710716	0.47726	1.12429	1.12429	0.771213
ENSG00000240399.1	12	48055590	48055591	0.3996	rs4334089	2.09	rs11168371	0.388834	-8.05	-0.1995	521	521	susie	0.4	4.6e-19	0.16565	0.86843	0.3996	-0.000134375	0.00298332	-0.045042	0.964074	2.66677	3	0.445904		ENSG00000180448.10	19	1065922	1065923	0.3875	rs3826945	-2.36	rs3761026	0.183529	-6.56	1.27717	460	17	enet	0.25	1.1e-13	-0.34671	0.728809	0.3875	-0.000583326	0.00304484	-0.191579	0.848072	1.08842	1.08842	0.779871
ENSG00000127586.16	16	788045	788046	0.2536	rs3751889	-2.71	rs3765264	0.147985	-5.5	0.02057	449	449	susie	0.17	4.6e-08	-0.16563	0.86845	0.2536	-0.00059299	0.00375915	-0.157746	0.874657	0.728999	3	0.866363		ENSG00000269793.5	19	56690685	56690686	0.2523	rs12609941	-3.77	rs6510000	0.055416	3.66	-0.34628	488	1	top1	0.055	0.00067	-0.34628	0.729129	0.2523	0.000146243	0.00375813	0.0389137	0.968959	3.37755	3.37755	0.336995
ENSG00000186994.11	19	8343261	8343262	0.441	rs2894538	-3.3	rs2913960	0.272708	6.77	0.162278	376	2	lasso	0.27	1.1e-12	0.165597	0.86847	0.441	-0.00103941	0.00282715	-0.367654	0.713131	1.92761	3	0.587567		ENSG00000177853.14	10	96129714	96129715	0.195	rs3176893	-3.25	rs12263592	0.086927	-4.77	0.08002	460	4	lasso	0.11	2.9e-06	-0.34628	0.72913	0.195	-0.000511261	0.00426105	-0.119985	0.904495	2.69461	2.69461	0.441144
ENSG00000263293.2	17	47318619	47318620	0.2321	rs9911983	2.18	rs16942199	0.02175	-4.11	-0.5452	346	3	lasso	0.055	0.0019	0.16554	0.868518	0.2321	-0.00113341	0.0039739	-0.285214	0.77548	5.00862	3	0.171167		ENSG00000230461.8	1	213988499	213988500	0.3056	rs3754138	3.89	rs340873	0.136	-6.01	-0.41739	592	592	susie	0.14	5.2e-08	0.346	0.72934	0.3056	0.00174411	0.00339516	0.513706	0.607457	1.79609	1.79609	0.615786
ENSG00000177565.16	3	177227999	177228000	0.2161	rs11925795	-2.37	rs1201289	0.0752	-4.28	-0.1655	435	1	top1	0.075	0.0003	0.16549	0.86856	0.2161	0.00183188	0.00406481	0.450667	0.65223	2.71253	3	0.438102		ENSG00000171931.12	17	18744023	18744024	0.6594	rs4630608	-2.84	rs163367	0.233	6.73	-0.96849	187	187	susie	0.46	3.5e-27	-0.34587	0.729442	0.6594	-0.000469075	0.00232532	-0.201725	0.840132	4.05301	4.05301	0.255797
ENSG00000277268.1	17	36936660	36936661	0.3827	rs17561428	-2.54	rs9330248	-0.005775	-2.96	0.11053	422	422	susie	-0.0035	0.5	0.16526	0.868738	0.3827	0.0040401	0.00311773	1.29585	0.195028	0.90831	3	0.823422		ENSG00000205702.10	22	42144576	42144577	0.4977	rs7286723	-2.4	rs17002947	0.24847	8.17	1.47686	357	40	enet	0.5	2.3e-30	0.3457	0.72957	0.4977	0.000804093	0.00267485	0.300612	0.76371	2.01951	2.01951	0.568367
ENSG00000060982.14	12	24949458	24949459	0.3205	rs7299998	-3.39	rs4963801	0.014974	-3.99	-0.3614	555	33	enet	0.035	0.011	-0.16499	0.86895	0.3205	0.00135297	0.0033528	0.403536	0.686554	0.920619	3	0.820449		ENSG00000250731.1	19	53479349	53479350	0.5883	rs7252000	2.87	rs8182488	0.137895	5.84	0.21671	481	481	susie	0.31	9.7e-17	0.34564	0.729614	0.5883	-0.000171222	0.00246035	-0.0695927	0.944518	1.62391	1.62391	0.653981
ENSG00000225282.1	22	23926899	23926900	0.7103	rs2082733	3.16	rs4822466	0.50375	-9.45	0.412953	411	8	lasso	0.57	4.7e-30	0.165	0.86895	0.7103	0.000749264	0.00223338	0.335484	0.73726	0.967088	3	0.809215		ENSG00000185988.11	19	1524073	1524074	0.7395	rs4807179	2.79	rs2332497	0.314211	7.72	0.61289	385	385	susie	0.4	2.4e-22	0.34548	0.729732	0.7395	-0.000577852	0.00218899	-0.263982	0.791794	1.33123	1.33123	0.721731
ENSG00000066923.17	7	100177562	100177563	0.4264	rs2261360	1.89	rs11771139	0.302029	7.36	-0.14909	269	269	susie	0.31	1.6e-14	-0.165	0.86895	0.4264	-0.000198343	0.00288462	-0.0687589	0.945182	1.7809	3	0.619101		ENSG00000256651.1	12	10832015	10832016	0.1654	rs2588343	-2.44	rs7976950	0.051181	4.39	0.3453	381	1	top1	0.051	0.001	0.34532	0.72986	0.1654	0.00662088	0.00498187	1.329	0.183849	4.58422	4.58422	0.2049
ENSG00000240005.5	4	26860598	26860599	0.2521	rs3113032	2.68	rs4505809	0.212	5.87	-0.165	366	1	top1	0.21	8e-10	-0.165	0.86897	0.2521	0.000298122	0.00375626	0.0793667	0.936741	1.01496	3	0.797633		ENSG00000228570.7	10	79841357	79841358	0.5236	rs4357631	-2.95	rs10885307	0.338501	8.04	-0.58523	316	31	enet	0.41	4.9e-23	-0.34505	0.73006	0.5236	-0.0022777	0.00255546	-0.891305	0.372766	2.52429	2.52429	0.470917
ENSG00000175170.14	20	25868224	25868225	0.663	rs2103810	-1.99	rs404148	0.262633	-7.58	0.3137	168	21	enet	0.38	6e-18	-0.16487	0.869	0.663	0.000698552	0.00233444	0.299237	0.764759	1.29828	3	0.729541		ENSG00000082293.12	6	69866570	69866571	0.1826	rs11965784	4.02	rs7773157	0.057719	-4.08	0.345	506	1	top1	0.058	0.00053	-0.345	0.730097	0.1826	-0.000638522	0.00442236	-0.144385	0.885197	2.08248	2.08248	0.555465
ENSG00000095787.21	10	28532743	28532744	0.2836	rs1249280	3.65	rs11007134	0.023305	-3.69	-0.16476	581	1	top1	0.023	0.031	0.16476	0.8691	0.2836	-0.000710316	0.00354155	-0.200566	0.841038	4.92877	3	0.177088		ENSG00000273367.1	1	234372185	234372186	0.4921	rs10797560	3.02	rs10910416	0.145	-5.8	0.84541	632	41	enet	0.17	1.9e-09	-0.34465	0.730361	0.4921	0.00233601	0.00281363	0.830249	0.406398	2.6137	2.6137	0.455093
ENSG00000120647.9	12	389454	389455	0.3566	rs1500105	3.26	rs2369280	0.288123	-6.94	-0.2591	389	389	susie	0.29	1.7e-13	0.16433	0.86947	0.3566	0.00105985	0.00316957	0.334383	0.738091	0.234035	3	0.971916		ENSG00000215866.7	1	112850642	112850643	0.2247	rs1343275	3.63	rs7527283	0.0955	-4.96	0.13161	320	320	susie	0.099	6.3e-06	0.34429	0.730625	0.2247	0.00219529	0.00405007	0.542037	0.587793	1.21564	1.21564	0.749255
ENSG00000114796.15	3	183635567	183635568	0.3435	rs3732588	3.03	rs1490496	-0.00604	-3.33	-0.1874	465	42	enet	0.051	0.0026	-0.16383	0.86986	0.3435	-0.00165913	0.00324841	-0.510751	0.609525	1.78335	3	0.618564		ENSG00000278318.4	19	44448577	44448578	0.3078	rs2722738	2.87	rs204538	0.0232	-4.67	0.07239	449	24	enet	0.14	5e-08	-0.34403	0.730826	0.3078	0.00130042	0.00345808	0.376054	0.706877	12.0283	12.0283	0.00728689
ENSG00000172318.5	2	167868947	167868948	0.4161	rs17581611	-3.49	rs4667985	0.34169	7.34	-0.163685	451	1	top1	0.34	5.5e-16	-0.163685	0.869979	0.4161	0.000641184	0.00292594	0.219138	0.826542	4.6091	3	0.202762		ENSG00000216775.2	6	52665273	52665274	0.4386	rs649330	2.45	rs7762854	0.314195	7.75	-0.34392	580	1	top1	0.31	3.6e-17	-0.34392	0.730904	0.4386	0.00054724	0.00285384	0.191756	0.847933	0.46806	0.46806	0.92585
ENSG00000121742.16	13	20232394	20232395	0.294	rs1407961	-2.57	rs6490527	0.093416	4.52	-0.1639	451	1	top1	0.093	5.9e-05	-0.16386	0.87	0.294	0.00130187	0.00346449	0.375776	0.707083	2.47455	3	0.479908		ENSG00000142949.16	1	43525186	43525187	0.1742	rs2483688	2.28	rs7161	-0.00188	-3.48	-0.15381	444	444	susie	0.036	0.0054	-0.34389	0.730928	0.1742	-0.0020765	0.00457724	-0.453658	0.650075	5.63861	5.63861	0.130579
ENSG00000103472.9	16	29074975	29074976	0.192	rs8045276	-2.57	rs252496	0.140943	5.1	0.1636	142	1	top1	0.14	7.6e-07	0.1636	0.87005	0.192	-0.000125075	0.00430617	-0.0290455	0.976828	0.195723	3	0.978277		ENSG00000149582.15	11	118531197	118531198	0.3384	rs603678	-2.8	rs2277295	0.141656	-5.68	0.76958	442	442	susie	0.16	8.9e-09	-0.34325	0.731	0.3384	-0.000937324	0.0032548	-0.287983	0.77336	1.59226	1.59226	0.661146
ENSG00000196655.11	11	119018690	119018691	0.422	rs555639	-2.33	rs7131534	0.323029	7.41	-0.16336	378	1	top1	0.32	5e-15	-0.16336	0.870234	0.422	-0.000112104	0.00290416	-0.0386014	0.969208	0.342267	3	0.951893		ENSG00000184564.8	13	85799487	85799488	0.7366	rs17612116	2.23	rs1331559	0.46264	9.39	0.4078	388	388	susie	0.46	4.2e-27	0.3443	0.731	0.7366	0.0015072	0.00217582	0.692704	0.488495	5.76475	5.76475	0.123634
ENSG00000226237.1	9	86948698	86948699	0.4845	rs1998443	3.12	rs13296748	0.110547	-6.06	0.46088	545	545	susie	0.27	1.4e-12	0.16283	0.87066	0.4845	4.38043e-05	0.00270957	0.0161665	0.987102	0.614858	3	0.893023		ENSG00000186272.12	19	57411162	57411163	0.3006	rs4801194	-3	rs10411904	0.099025	-5.54	-0.66427	490	490	susie	0.13	1.7e-07	0.34378	0.731011	0.3006	-8.21592e-05	0.00344152	-0.023873	0.980954	0.717147	0.717147	0.869164
ENSG00000181408.3	17	82374229	82374230	0.1669	rs9912348	-2.62	rs8077209	0.002714	-3.24	1.24849	345	345	susie	0.026	0.024	0.16234	0.871038	0.1669	-6.22201e-05	0.00461663	-0.0134774	0.989247	4.89803	3	0.179418		ENSG00000085998.13	1	46198442	46198443	0.1362	rs12410307	2.95	rs28364741	0.0336	-4.13	1.40145	330	12	enet	0.1	4.4e-06	-0.34373	0.731048	0.1362	-0.00288496	0.00519903	-0.554904	0.578961	0.811781	0.811781	0.846647
ENSG00000255449.1	11	77870090	77870091	0.254	rs693720	2.47	rs4944176	0.084206	-5.58	0.29992	351	14	lasso	0.2	2.1e-09	0.16225	0.871113	0.254	0.00062822	0.00375826	0.167157	0.867246	5.34671	3	0.1481		ENSG00000141028.6	17	14024513	14024514	0.3897	rs2190902	-3.06	rs10445254	0.187	-6.06	-0.34334	601	1	top1	0.19	3.5e-10	0.34334	0.73134	0.3897	-0.000651572	0.00300611	-0.21675	0.828404	7.56338	7.56338	0.0559521
ENSG00000034510.5	2	84905624	84905625	0.2717	rs10192927	-2.95	rs1192285	0.038217	4.24	0.161921	395	1	top1	0.038	0.0081	0.161921	0.871368	0.2717	0.00167228	0.00363544	0.459995	0.64552	4.95151	3	0.175382		ENSG00000267072.2	16	5033728	5033729	0.4499	rs13335236	2.85	rs9924614	0.262603	-7.13	0.1217	437	16	enet	0.28	2.7e-15	-0.34316	0.73148	0.4499	-0.000697796	0.00281516	-0.247871	0.804234	6.16332	6.16332	0.103929
ENSG00000186854.10	2	84907007	84907008	0.1371	rs10192927	-2.95	rs1192285	0.064093	4.44	0.161921	395	1	top1	0.064	0.00081	0.161921	0.871368	0.1371	0.00235416	0.0051178	0.459994	0.64552	4.95151	3	0.175382		ENSG00000279578.1	7	48848080	48848081	0.1912	rs12666311	3.33	rs6968293	0.0332	4.2	-0.403232	447	9	lasso	0.041	0.0032	-0.34285	0.73171	0.1912	0.00175564	0.00433173	0.405298	0.685258	4.57391	4.57391	0.205792
ENSG00000188234.13	10	45853874	45853875	0.8969	rs11239604	2.78	rs10761581	0.666051	-10.21	-0.17188	215	14	enet	0.67	2.3e-39	-0.16182	0.8714	0.8969	-0.000382619	0.00200991	-0.190367	0.849022	3.46632	3	0.325157		ENSG00000254990.5	11	111778349	111778350	0.1332	rs12803295	-2.61	rs10891291	0.057565	4.25	0.3428	361	1	top1	0.058	0.00053	0.3428	0.732	0.1332	0.00139024	0.00517826	0.268476	0.788333	2.10418	2.10418	0.551068
ENSG00000198203.9	2	108288638	108288639	0.4477	rs855017	1.92	rs4149423	0.264087	6.75	0.42474	324	324	susie	0.28	5.3e-13	-0.161759	0.871495	0.4477	-0.000578577	0.00282594	-0.204738	0.837777	0.116147	3	0.989832		ENSG00000139780.7	13	102694503	102694504	0.5452	rs2806348	3.32	rs3885617	0.284871	7.56	0.7356	667	49	enet	0.33	4.7e-18	-0.34295	0.732	0.5452	-0.000375375	0.00255244	-0.147066	0.88308	0.949561	0.949561	0.813454
ENSG00000116266.10	1	108746687	108746688	0.1912	rs839878	1.99	rs1333125	0.018054	3.68	0.06661	336	336	susie	0.047	0.0035	-0.16165	0.871579	0.1912	-9.8036e-06	0.00431394	-0.00227254	0.998187	0.308356	3	0.958449		ENSG00000104728.15	8	1823975	1823976	0.6144	rs17683288	3.14	rs7007884	0.335	8.19	-0.28236	683	6	lasso	0.36	8.6e-20	-0.342312	0.7321	0.6144	-0.00134638	0.00243093	-0.553856	0.579678	9.77319	9.77319	0.0205958
ENSG00000144040.12	2	73071835	73071836	0.351	rs2077586	-2.8	rs12233055	0.094679	-5.48	-0.154668	244	54	enet	0.22	3.6e-10	0.161003	0.872091	0.351	-0.00042289	0.0031962	-0.13231	0.894739	5.00638	3	0.17133		ENSG00000276952.1	20	25285587	25285588	0.1313	rs6076315	2.26	rs2227890	0.115	-5.14	-0.70128	410	8	lasso	0.13	1.7e-07	0.34216	0.73223	0.1313	-0.00169465	0.00528025	-0.320942	0.748254	3.61041	3.61041	0.306722
ENSG00000186469.8	14	51826194	51826195	0.449	rs7154419	-3.65	rs12147302	0.26831	-7.3	0.98942	730	7	enet	0.3	4.5e-14	-0.16046	0.87252	0.449	0.000833745	0.00282578	0.295049	0.767956	1.16105	3	0.762359		ENSG00000213024.11	19	49929699	49929700	0.194	rs8112504	3.33	rs10403127	0.073019	5.2	0.19434	336	4	lasso	0.092	1.4e-05	0.34202	0.732333	0.194	0.00312822	0.00438902	0.712738	0.476008	10.225	10.225	0.0167474
ENSG00000166106.3	11	130448973	130448974	0.226	rs577740	3.1	rs11222362	-0.003978	-3.31	0.28253	515	515	susie	0.051	0.0025	0.16024	0.872696	0.226	0.000737296	0.00398477	0.185029	0.853207	1.80024	3	0.614883		ENSG00000267801.1	17	75876492	75876493	0.2555	rs2585746	-2.8	rs3744021	0.0898	-5.8	0.72604	382	6	lasso	0.12	8.1e-07	-0.3414	0.732801	0.2555	-0.00105166	0.00373005	-0.281944	0.777987	0.610205	0.610205	0.894092
ENSG00000182256.12	15	26971281	26971282	0.2278	rs12439549	4.4	rs6606909	-0.005392	-4.07	-1.13158	473	2	lasso	0.02	0.044	-0.16016	0.87275	0.2278	-0.000519905	0.00394468	-0.131799	0.895143	0.883642	3	0.829374		ENSG00000142937.11	1	44775250	44775251	0.1847	rs226072	3.35	rs6676749	0.115	-5.7	-0.40652	345	345	susie	0.14	5e-08	0.34131	0.732874	0.1847	0.00257424	0.00440088	0.584937	0.55859	1.19979	1.19979	0.753056
ENSG00000153208.16	2	111898478	111898479	0.3589	rs10171109	3.18	rs7566794	-0.001843	3.31	1.74351	308	69	enet	0.02	0.041	0.159958	0.872914	0.3589	-0.00162232	0.00322133	-0.503619	0.614529	2.6604	3	0.446998		ENSG00000230223.6	13	70115140	70115141	0.4558	rs7324719	-2.74	rs1328604	0.415395	8.87	0.3417	479	1	top1	0.42	1.1e-23	0.3417	0.733	0.4558	0.000274132	0.00279716	0.0980037	0.921929	0.72056	0.72056	0.868358
ENSG00000110011.13	11	64230686	64230687	0.167	rs11231735	2.75	rs663889	0.003223	-3.86	-0.15279	341	17	enet	0.069	0.00052	0.15979	0.873045	0.167	0.00161552	0.0046668	0.346172	0.729213	1.11086	3	0.774453		ENSG00000167653.4	8	142670307	142670308	0.1651	rs7838992	-3.35	rs2976397	0.118	4.85	-0.3408	404	1	top1	0.12	7.9e-07	-0.340803	0.7333	0.1651	-0.00208321	0.004628	-0.450132	0.652615	5.24082	5.24082	0.154989
ENSG00000260176.1	16	2645213	2645214	0.3398	rs2741891	2.53	rs11642783	0.230175	-6.33	-0.18475	306	306	susie	0.24	4.4e-11	0.15952	0.87326	0.3398	0.0021277	0.00332869	0.6392	0.522693	6.9045	3	0.0750047		ENSG00000181234.9	12	128267402	128267403	0.3585	rs9739748	3.42	rs7134399	-0.003119	3.76	1.8976	691	691	susie	0.043	0.0024	0.34072	0.73332	0.3585	0.000101907	0.00314719	0.0323804	0.974169	2.36243	2.36243	0.500666
ENSG00000177106.14	11	694437	694438	0.538	rs11246380	-3.4	rs11246262	0.265582	-6.83	0.46234	480	22	enet	0.3	1.1e-13	0.15883	0.873801	0.538	0.00217685	0.00257971	0.843837	0.39876	2.78039	3	0.426738		ENSG00000172954.13	2	30447225	30447226	0.1851	rs7604316	2.74	rs10203381	0.035924	-4.04	-0.34003	484	1	top1	0.036	0.0053	0.340026	0.733837	0.1851	0.00436941	0.0046015	0.949562	0.342335	2.03484	2.03484	0.565207
ENSG00000165568.17	10	4786628	4786629	0.5136	rs878766	2.9	rs2924278	0.096443	5.16	1.18484	662	9	lasso	0.22	4.4e-10	-0.15873	0.8739	0.5136	-0.000425248	0.00262461	-0.162024	0.871287	1.76335	3	0.622943		ENSG00000167749.11	19	50910737	50910738	0.234	rs10426	-2.85	rs268914	0.004831	3.71	-0.01576	555	555	susie	0.019	0.032	-0.34002	0.733841	0.234	0.00023888	0.00391082	0.0610819	0.951294	6.65063	6.65063	0.0839075
ENSG00000270948.1	7	64942925	64942926	0.2087	rs6978652	3.59	rs17710392	0.055818	-3.96	0.15857	252	1	top1	0.056	0.0017	-0.1586	0.87401	0.2087	-0.00160712	0.00414762	-0.387479	0.698402	2.09093	3	0.553749		ENSG00000162971.10	2	199948471	199948472	0.1534	rs10497840	-3.19	rs166849	0.137085	-5.88	0.31105	358	358	susie	0.15	4.2e-08	0.339707	0.734077	0.1534	0.00336813	0.00480698	0.700674	0.483507	3.02266	3.02266	0.388144
ENSG00000171714.10	11	22193175	22193176	0.435	rs2593676	-2.84	rs7936722	0.304552	7.02	-0.15816	373	1	top1	0.3	4.1e-14	-0.15816	0.874332	0.435	-0.00109249	0.00286282	-0.381613	0.702748	0.195403	3	0.978328		ENSG00000167371.17	16	29811985	29811986	0.1699	rs6565169	3.28	rs3815824	0.129343	-5.19	0.33969	157	1	top1	0.13	2.4e-07	-0.33969	0.73409	0.1699	-0.000402551	0.00457827	-0.0879263	0.929935	1.60334	1.60334	0.658633
ENSG00000203730.2	1	182400615	182400616	0.1919	rs4652738	2.77	rs1925829	0.034429	-4.14	0.4886	447	32	enet	0.043	0.0052	0.15812	0.874359	0.1919	0.00191836	0.00430134	0.445991	0.655604	1.3427	3	0.71902		ENSG00000182903.15	4	499155	499156	0.1694	rs11248051	-3.07	rs7698112	0.067	-3.93	-0.33945	321	1	top1	0.067	0.0002	0.3394	0.73427	0.1694	0.000899963	0.00460767	0.195319	0.845144	1.52987	1.52987	0.675394
ENSG00000273403.1	3	184741936	184741937	0.3656	rs17220640	3.17	rs9850765	0.23	-6.61	-0.1164	445	12	enet	0.23	1.1e-10	0.15787	0.87456	0.3656	0.000360602	0.00312248	0.115486	0.90806	1.10123	3	0.776777		ENSG00000182986.12	19	52897683	52897684	0.8532	rs10425203	3.22	rs3810115	0.602579	10.7	-0.31432	457	457	susie	0.67	1.8e-46	-0.33931	0.734377	0.8532	-0.000844617	0.00203823	-0.414388	0.67859	1.47499	1.47499	0.688055
ENSG00000117305.14	1	23838619	23838620	0.2243	rs11249064	2.82	rs2076343	0.069039	4.32	-0.15777	367	1	top1	0.069	0.00052	-0.15777	0.874636	0.2243	-0.00322991	0.00404389	-0.798713	0.424457	0.989828	3	0.803713		ENSG00000145214.13	4	986894	986895	0.3826	rs4419429	-3.4	rs2014318	0.0648	4.91	-2.08787	401	401	susie	0.3	3e-16	0.3391	0.73451	0.3826	0.00229308	0.00318986	0.718866	0.472224	7.11665	7.11665	0.0682713
ENSG00000164366.3	5	218214	218215	0.5738	rs10055993	2.96	rs9763161	0.33685	7.36	0.15254	289	289	susie	0.38	3.1e-18	0.157771	0.87464	0.5738	0.00133296	0.00248612	0.53616	0.591848	3.49837	3	0.320973		ENSG00000245556.2	5	78360506	78360507	0.149	rs1873425	2.85	rs4704506	0.0595	4.04	0.33888	438	1	top1	0.059	0.00044	0.33888	0.7347	0.149	0.00166197	0.00488203	0.340426	0.733536	0.594215	0.594215	0.897755
ENSG00000142856.16	1	63529185	63529186	0.7729	rs953653	-3.7	rs855316	0.398278	8.01	0.15747	488	1	top1	0.4	4.9e-19	0.15747	0.874871	0.7729	0.000176434	0.00213767	0.0825355	0.934221	3.72576	3	0.29264		ENSG00000111859.16	6	11382347	11382348	0.197	rs4713247	-2.78	rs13198555	0.029649	-4.08	-0.26173	622	14	enet	0.036	0.0053	-0.33858	0.734926	0.197	0.00155442	0.00430236	0.361296	0.717878	6.15294	6.15294	0.104402
ENSG00000104388.14	8	60516856	60516857	0.2357	rs10092218	-2.69	rs2688650	0.008741	3.9	0.72818	401	16	enet	0.049	0.0032	0.15726	0.87504	0.2357	-0.000862548	0.00391059	-0.220567	0.825429	4.33239	3	0.227737		ENSG00000104365.13	8	42271301	42271302	0.1557	rs13255921	-2.05	rs9694958	0.00985	4.14	-0.68501	315	10	enet	0.015	0.05	-0.337783	0.7355	0.1557	-0.000476755	0.00476251	-0.100106	0.92026	4.35141	4.35141	0.225933
ENSG00000272602.5	4	53284	53285	0.4524	rs4624610	-2.42	rs1867188	0.0306	4.11	-0.1092	139	8	lasso	0.032	0.014	-0.1571	0.8752	0.4524	-0.001199	0.00280786	-0.427015	0.669368	1.09735	3	0.777713		ENSG00000137804.12	15	41332693	41332694	0.3522	rs8023925	-2.98	rs17730589	0.285667	7.77	0.18837	277	8	enet	0.31	8.8e-17	0.33774	0.73556	0.3522	0.00175211	0.00319521	0.548356	0.583448	0.163244	0.163244	0.983293
ENSG00000120645.11	12	66764	66765	0.3567	rs1500105	3.26	rs2291919	0.239736	6.26	-0.2074	254	254	susie	0.24	2.9e-11	-0.1568	0.8754	0.3567	-0.000858288	0.00313688	-0.273612	0.784383	2.72767	3	0.435545		ENSG00000189343.7	17	19446851	19446852	0.5508	rs2074280	-2.42	rs739830	0.352	8.5	0.48479	265	13	lasso	0.38	4.1e-21	0.3377	0.735588	0.5508	0.000469406	0.00254238	0.184633	0.853517	1.63919	1.63919	0.650537
ENSG00000249738.8	5	159310932	159310933	0.3843	rs12653520	2.54	rs2546890	0.06658	-4.81	-0.49554	420	26	enet	0.072	0.00039	0.155878	0.87613	0.3843	0.00164843	0.00308882	0.533678	0.593564	0.623377	3	0.891061		ENSG00000276115.1	12	32352348	32352349	0.098	rs4540912	3.09	rs261875	0.012181	-3.82	0.1847	558	44	enet	0.016	0.044	0.33755	0.7357	0.098	0.00156343	0.00606641	0.257719	0.796624	7.2236	7.2236	0.0651023
ENSG00000254507.2	8	12004081	12004082	0.8312	rs1004712	-3.93	rs11250186	0.484461	-9.07	-0.11827	316	316	susie	0.5	3.6e-25	0.15515	0.8767	0.8312	-0.000119085	0.00207169	-0.0574819	0.954161	2.47705	3	0.479454		ENSG00000274698.1	16	68450282	68450283	0.1265	rs1170426	1.96	rs11648294	0.103536	-4.76	-0.33744	308	1	top1	0.1	4e-06	0.33744	0.73578	0.1265	1.21168e-05	0.00530374	0.00228457	0.998177	1.70604	1.70604	0.635591
ENSG00000233056.2	21	42925645	42925646	0.334	rs2284958	2.69	rs13048333	0.136134	-5.23	-0.155	473	1	top1	0.14	1.2e-06	0.15498	0.87683	0.334	-0.000778164	0.00325966	-0.238726	0.811318	1.10789	3	0.77517		ENSG00000177599.12	19	11798598	11798599	0.1627	rs34088	2.96	rs282748	0.053781	3.98	-0.33719	324	1	top1	0.054	0.0008	-0.33719	0.735977	0.1627	-0.000879866	0.00465814	-0.188888	0.850181	1.2773	1.2773	0.73453
ENSG00000008394.12	12	16347141	16347142	0.217	rs11057013	-3.13	rs2900377	0.00978	3.97	0.6965	399	8	enet	0.032	0.014	0.1548	0.87698	0.217	0.000329591	0.00405331	0.081314	0.935192	3.72001	3	0.293328		ENSG00000149300.9	11	111918031	111918032	0.2192	rs4938586	2.53	rs4252590	0.04684	-5.25	-0.75083	330	10	lasso	0.12	5.9e-07	0.33731	0.736	0.2192	0.000593284	0.00403536	0.147022	0.883115	1.91845	1.91845	0.589503
ENSG00000249908.2	5	768929	768930	0.2784	rs9654453	2.72	rs7728035	0.04765	4.07	-0.28071	352	352	susie	0.087	0.00011	0.154222	0.87743	0.2784	-0.000443478	0.00358072	-0.123852	0.901433	0.985915	3	0.80466		ENSG00000213246.6	17	58351660	58351661	0.3305	rs2333205	3.27	rs2877877	0.208	-6.93	-0.0994	345	12	lasso	0.23	1.9e-12	-0.33703	0.736096	0.3305	-0.0010728	0.00326959	-0.328116	0.742824	1.28442	1.28442	0.732837
ENSG00000061273.17	12	47833131	47833132	0.2399	rs4334089	2.09	rs2544037	0.037483	4.18	0.4085	536	14	enet	0.089	8.6e-05	0.15408	0.87755	0.2399	0.00265179	0.00387682	0.684011	0.493968	5.28665	3	0.151971		ENSG00000113734.17	5	173144577	173144578	0.428	rs1979285	-3.03	rs17662639	0.0902	-5.69	-0.00329	568	15	lasso	0.17	4e-09	-0.336722	0.73633	0.428	0.00106306	0.00285601	0.37222	0.709729	2.93995	2.93995	0.400977
ENSG00000167766.18	19	52690495	52690496	0.513	rs12972155	-3.17	rs329955	0.1921	-5.8	0.204483	461	461	susie	0.2	3.2e-09	-0.153831	0.87774	0.513	0.00141438	0.00262265	0.539292	0.589686	2.02604	3	0.567019		ENSG00000196275.13	7	74851550	74851551	0.6148	rs13246861	1.99	rs2267812	0.518	9.86	0.038961	94	3	lasso	0.53	2.3e-32	0.336306	0.73664	0.6148	-0.000354634	0.00241315	-0.146959	0.883165	1.41506	1.41506	0.702009
ENSG00000109794.13	4	186104418	186104419	0.5914	rs6858040	2.89	rs11733307	0.219	-6.34	0.095	594	45	enet	0.29	1.3e-13	-0.1538	0.87779	0.5914	0.00302355	0.0026339	1.14793	0.250996	5.49185	3	0.139127		ENSG00000258017.1	12	49131170	49131171	0.2678	rs11168955	-2.75	rs1039225	0.184699	-6.07	-0.3363	309	1	top1	0.18	4.5e-10	0.33625	0.73668	0.2678	0.000810211	0.00363628	0.222813	0.823681	1.24053	1.24053	0.743302
ENSG00000177098.8	11	118152887	118152888	0.294	rs603678	-2.8	rs3741311	0.104715	4.5	-0.15348	562	1	top1	0.1	2.1e-05	-0.15348	0.878019	0.294	-0.000240811	0.00347238	-0.0693504	0.944711	3.52172	3	0.317956		ENSG00000047188.15	5	113513682	113513683	0.3166	rs619146	2.59	rs675353	0.243	-7.47	0.39312	562	562	susie	0.25	1.2e-13	-0.335646	0.73714	0.3166	-0.00148222	0.00334423	-0.443217	0.657609	1.15204	1.15204	0.764529
ENSG00000283141.1	10	129784982	129784983	0.1928	rs6482738	2.53	rs11016803	0.010884	-4.77	-1.443	562	8	enet	0.093	5.8e-05	0.15296	0.8784	0.1928	0.000373243	0.00430743	0.086651	0.930949	5.19174	3	0.158284		ENSG00000214198.8	12	103930105	103930106	0.2439	rs2374068	-2.36	rs1185985	0.023227	-3.97	0.4523	614	48	enet	0.083	3.6e-05	-0.33561	0.73716	0.2439	-0.000703419	0.003833	-0.183517	0.854393	5.14962	5.14962	0.161163
ENSG00000206149.10	15	28590188	28590189	0.5287	rs2336906	1.86	rs8029466	0.217561	-6.4	0.15291	138	1	top1	0.22	4.5e-10	-0.15291	0.87847	0.5287	0.000198554	0.0025854	0.0767979	0.938784	4.85959	3	0.182372		ENSG00000259479.6	15	44881604	44881605	0.4405	rs3959644	2.2	rs16975231	0.154552	5.52	-0.26117	300	12	lasso	0.17	3e-09	-0.33526	0.73743	0.4405	-0.00227943	0.00280374	-0.812998	0.416219	7.50775	7.50775	0.0573597
ENSG00000256116.1	11	64234351	64234352	0.146	rs11231735	2.75	rs663889	0.031144	-3.65	-0.15279	341	1	top1	0.031	0.015	0.15279	0.878564	0.146	0.00237885	0.00504622	0.471412	0.637346	3.0828	3	0.379035		ENSG00000188352.12	9	20658308	20658309	0.2349	rs1113400	-2.78	rs34590084	0.09826	-4.61	0.33494	516	1	top1	0.098	7e-06	-0.3349	0.737671	0.2349	0.000181313	0.00389945	0.046497	0.962914	5.20795	5.20795	0.157188
ENSG00000254254.5	8	56446030	56446031	0.3055	rs7018454	2.64	rs12550426	0.070652	-4.8	-0.15452	425	425	susie	0.074	0.00033	0.15255	0.87875	0.3055	-0.000832723	0.0034089	-0.244279	0.807015	10.4943	3	0.0147995		ENSG00000280385.1	11	90193613	90193614	0.729	rs10128748	2.34	rs3740818	0.486755	9.85	0.51809	273	12	lasso	0.55	2.7e-34	0.33465	0.738	0.729	0.00134474	0.00221439	0.607272	0.54367	1.437	1.437	0.696885
ENSG00000260685.1	15	75951143	75951144	0.3409	rs13737	2.06	rs4886747	0.230229	-6.21	0.1525	296	1	top1	0.23	1.2e-10	-0.1525	0.87879	0.3409	0.000463297	0.00321437	0.144133	0.885395	2.51074	3	0.473354		ENSG00000240031.1	7	141862859	141862860	0.1028	rs6959526	-2.1	rs12703406	0.036	-4.31	0.246083	471	471	susie	0.076	7.9e-05	-0.334483	0.73801	0.1028	0.00362136	0.00614394	0.58942	0.55558	14.0625	14.0625	0.00282126
ENSG00000169752.16	15	76059794	76059795	0.7282	rs13737	2.06	rs4886747	0.475536	-8.71	0.1525	297	1	top1	0.48	1.1e-23	-0.1525	0.87879	0.7282	0.000316991	0.0021993	0.144133	0.885395	2.51074	3	0.473354		ENSG00000047346.12	15	52709816	52709817	0.1435	rs2651505	-3.09	rs1863512	0.005914	-3.86	-0.09256	489	489	susie	0.033	0.0075	0.33366	0.73864	0.1435	0.00108123	0.00499008	0.216676	0.828461	2.64467	2.64467	0.449712
ENSG00000270441.1	3	49160850	49160851	0.0956	rs6785832	-2.19	rs4955426	0.0909	-5.3	-0.5128	258	258	susie	0.11	1.1e-05	0.15132	0.87973	0.0956	0.00356199	0.00600714	0.592959	0.553208	2.78092	3	0.426651		ENSG00000279104.1	7	49762763	49762764	0.5271	rs17663429	-2.13	rs482968	0.0574	-5.84	0.765613	406	38	enet	0.2	9.6e-11	-0.333072	0.73908	0.5271	-0.00293661	0.00272795	-1.07649	0.281708	7.49634	7.49634	0.0576526
ENSG00000127564.16	16	2980538	2980539	0.4449	rs6501170	2.85	rs2526269	0.26187	-6.54	0.37845	344	3	lasso	0.28	8.7e-13	-0.1512	0.87981	0.4449	0.00285724	0.002938	0.972511	0.330796	4.10427	3	0.250423		ENSG00000204147.9	10	50739317	50739318	0.7456	rs7075104	2.53	rs12358745	0.417197	-9.35	0.00906	443	14	lasso	0.48	3e-28	0.33281	0.73928	0.7456	0.00105471	0.00216173	0.487904	0.625618	3.76852	3.76852	0.28757
ENSG00000198453.12	19	36916328	36916329	0.128	rs862234	2.96	rs543518	0.033194	3.93	-0.572543	283	283	susie	0.039	0.0076	0.150883	0.88007	0.128	-0.00201671	0.0052437	-0.384597	0.700536	2.67436	3	0.444602		ENSG00000231887.6	12	10884254	10884255	0.5991	rs2588343	-2.65	rs7132674	0.44554	9.18	0.3906	366	366	susie	0.45	2.9e-26	0.33279	0.73929	0.5991	0.00360358	0.00262969	1.37034	0.170579	5.28528	5.28528	0.15206
ENSG00000225489.6	9	6716494	6716495	0.4065	rs913587	-3.11	rs3739654	0.01933	-4.2	-1.18894	607	76	enet	0.16	9.3e-08	-0.15037	0.88047	0.4065	0.00166422	0.00296327	0.561617	0.574377	0.253153	3	0.968584		ENSG00000242082.1	22	32205114	32205115	0.2282	rs5998144	-3.09	rs16990001	0.017161	-4.09	0.488711	545	4	lasso	0.022	0.023	0.3327	0.73933	0.2282	0.00275323	0.00405803	0.678465	0.497477	2.85683	2.85683	0.41423
ENSG00000170248.13	3	33798351	33798352	0.5233	rs11717359	-2.14	rs9853874	0.506	8.89	0.1504	354	1	top1	0.51	1e-25	0.15036	0.88048	0.5233	0.000133946	0.00260884	0.0513433	0.959052	2.46944	3	0.48084		ENSG00000090857.13	16	70113625	70113626	0.1905	rs4985488	-1.71	rs1134074	0.084573	-4.61	-0.33249	192	1	top1	0.085	3e-05	0.33249	0.73952	0.1905	0.00144817	0.00434641	0.333187	0.738993	0.275283	0.275283	0.964608
ENSG00000006042.11	17	32927909	32927910	0.6408	rs735555	2.47	rs2726131	0.168186	-5.41	-0.42835	524	524	susie	0.22	2.2e-10	-0.15027	0.880551	0.6408	-0.000249413	0.00235558	-0.105882	0.915676	2.26535	3	0.519191		ENSG00000176473.13	14	100380909	100380910	0.2529	rs941838	2.79	rs999045	0.122	5.67	0.31906	428	428	susie	0.14	6e-08	0.33239	0.7396	0.2529	0.000403145	0.00373611	0.107905	0.914071	2.12642	2.12642	0.546585
ENSG00000260084.1	16	68589511	68589512	0.3017	rs16958594	2.12	rs11075683	0.178252	-5.77	0.1169	308	308	susie	0.19	9.5e-09	-0.15026	0.88056	0.3017	-0.00257585	0.00340272	-0.756997	0.449052	9.03334	3	0.0288509		ENSG00000073605.18	17	39918649	39918650	0.4365	rs11078934	2.34	rs3169572	0.257	-6.98	0.3542	291	71	enet	0.28	2.7e-15	0.33227	0.739682	0.4365	0.000357883	0.00284805	0.125659	0.900002	2.75088	2.75088	0.43165
ENSG00000159860.6	7	143800731	143800732	0.1797	rs1525107	2.85	rs2966700	0.072572	-3.61	-0.14994	284	1	top1	0.073	0.00038	0.1499	0.88081	0.1797	0.00316293	0.00444095	0.71222	0.476329	3.42981	3	0.32998		ENSG00000102858.12	16	4616492	4616493	0.8417	rs13335236	2.85	rs841225	0.706943	-11.52	0.16788	416	10	lasso	0.73	2.9e-54	-0.33225	0.7397	0.8417	0.000448563	0.00204978	0.218835	0.826778	0.837796	0.837796	0.840407
ENSG00000225899.7	10	133626794	133626795	0.1295	rs6537616	2.66	rs4351775	0.009598	-3.67	-0.05433	247	247	susie	0.021	0.038	0.14945	0.8812	0.1295	-0.00237543	0.00515858	-0.460481	0.645171	9.22444	3	0.0264509		ENSG00000196531.10	12	56731594	56731595	0.2708	rs1274498	-2.35	rs2279743	0.020208	2.92	0.3322	332	1	top1	0.02	0.029	0.3322	0.73974	0.2708	-0.000286974	0.00363784	-0.078886	0.937123	3.18515	3.18515	0.36395
ENSG00000175106.16	17	15563594	15563595	0.2601	rs3803841	-3.56	rs12943480	0.015095	-3.87	-0.14713	380	8	lasso	0.047	0.0037	-0.14944	0.881206	0.2601	-0.00103878	0.00368285	-0.28206	0.777898	1.18667	3	0.756203		ENSG00000143869.6	2	20666663	20666664	0.2168	rs4666298	-3.57	rs13010638	0.037773	4.07	-0.43959	510	23	enet	0.069	0.00016	-0.332164	0.739765	0.2168	-0.00112136	0.00407108	-0.275445	0.782974	4.9847	4.9847	0.172921
ENSG00000167842.15	17	5486284	5486285	0.3483	rs10491086	-2.33	rs3865351	0.104329	4.5	-0.1493	526	1	top1	0.1	2.2e-05	-0.1493	0.881318	0.3483	0.0022213	0.00320615	0.692825	0.488419	3.19795	3	0.362101		ENSG00000197978.9	15	82430019	82430020	0.4655	rs8042254	-3.43	rs4778672	0.213545	7.65	-1.55111	327	26	enet	0.4	6.2e-23	-0.33214	0.73978	0.4655	-0.00159047	0.00286076	-0.555961	0.578237	6.4613	6.4613	0.0912014
ENSG00000108175.16	10	79069034	79069035	0.3001	rs749821	4.03	rs6480919	-0.000818	-3.23	-1.07944	567	567	susie	0.055	0.0019	0.149	0.8816	0.3001	0.00114683	0.00346265	0.331199	0.740494	1.85765	3	0.602471		ENSG00000180043.11	19	55363259	55363260	0.4343	rs10421676	-3.53	rs4252568	0.168231	-6.06	-0.332	544	1	top1	0.17	3e-09	0.332	0.739892	0.4343	0.00098148	0.00287406	0.341495	0.732731	0.878435	0.878435	0.830628
ENSG00000105323.16	19	41262495	41262496	0.288	rs1529717	2.82	rs7250883	0.018536	4.17	0.071669	382	17	enet	0.08	0.0002	-0.148869	0.88166	0.288	-0.0021526	0.00354774	-0.606751	0.544016	0.471085	3	0.925196		ENSG00000254459.1	11	77872173	77872174	0.1667	rs693720	2.47	rs7939623	0.061458	-4.79	0.0664	349	349	susie	0.11	1.2e-06	-0.33136	0.74	0.1667	-0.00270486	0.00461549	-0.586039	0.557849	4.77413	4.77413	0.189103
ENSG00000163541.11	2	84460044	84460045	0.4072	rs1192374	-2.23	rs2364906	0.197047	7.32	0.224844	358	358	susie	0.29	1.9e-13	0.148418	0.882013	0.4072	0.00175095	0.00303367	0.577175	0.563821	8.02288	3	0.0455413		ENSG00000234373.1	9	33576379	33576380	0.2739	rs3758268	3.41	rs10971545	0.01033	-4.41	2.36366	361	33	enet	0.053	0.00086	-0.3318	0.740035	0.2739	-0.00157473	0.00366194	-0.430026	0.667177	1.82054	1.82054	0.610476
ENSG00000158286.12	1	6206175	6206176	0.1902	rs1883767	-2.86	rs4908874	0.045685	-4.01	-0.14819	443	1	top1	0.046	0.0041	0.14819	0.882194	0.1902	0.000233446	0.00431345	0.0541203	0.956839	4.36898	3	0.224279		ENSG00000197566.9	17	16653855	16653856	0.2055	rs8074984	-2.75	rs7222875	0.0732	4.87	-0.21256	333	333	susie	0.11	3.1e-06	-0.33159	0.7402	0.2055	-0.00454842	0.00445788	-1.02031	0.307581	4.59695	4.59695	0.203804
ENSG00000137101.12	9	35646688	35646689	0.5395	rs2071675	-2.66	rs10814260	0.385585	7.96	0.44168	398	3	lasso	0.41	1.9e-19	0.1481	0.88227	0.5395	-0.000160721	0.00256923	-0.0625562	0.95012	2.13777	3	0.54431		ENSG00000130731.15	16	636365	636366	0.1809	rs2729597	-2.75	rs34409359	0.063447	4.05	0.33148	458	1	top1	0.063	0.00029	0.33148	0.74028	0.1809	0.000642936	0.00438613	0.146584	0.883461	10.3707	10.3707	0.015664
ENSG00000166135.13	10	100529071	100529072	0.2177	rs10509746	-2.51	rs4919458	0.093175	4.76	-0.44995	432	11	lasso	0.15	3.7e-07	-0.14808	0.8823	0.2177	-0.000450675	0.00403166	-0.111784	0.910995	4.94184	3	0.176106		ENSG00000115602.16	2	102311501	102311502	0.3263	rs12612902	-2.51	rs12712141	0.301901	-7.71	-0.25733	570	570	susie	0.31	8.3e-17	0.331434	0.740316	0.3263	0.000336036	0.00328673	0.10224	0.918566	5.42334	5.42334	0.143296
ENSG00000116489.12	1	112619796	112619797	0.2492	rs2995765	3.73	rs2279500	0.122539	4.93	0.14796	331	1	top1	0.12	4.2e-06	0.14796	0.882376	0.2492	0.00233021	0.00388587	0.599663	0.548731	2.63673	3	0.451087		ENSG00000259081.1	14	76774912	76774913	0.1902	rs2361289	-3.17	rs2242621	0.144	5.79	0.31798	561	561	susie	0.17	2.7e-09	0.33008	0.74134	0.1902	0.000601954	0.00434443	0.138558	0.8898	7.32352	7.32352	0.0622706
ENSG00000117533.14	1	171742246	171742247	0.3373	rs11576306	2.1	rs10913511	0.091969	5.1	0.22718	503	15	lasso	0.12	5.2e-06	0.14764	0.882627	0.3373	0.000287068	0.00323702	0.0886829	0.929334	3.09997	3	0.376467		ENSG00000170921.15	17	63009555	63009556	0.1329	rs7503814	2.56	rs8071332	0.0759	4.68	-0.88653	254	254	susie	0.08	4.9e-05	-0.33004	0.74137	0.1329	-0.00453888	0.00519165	-0.874265	0.381974	11.8861	11.8861	0.00778375
ENSG00000169398.19	8	141002215	141002216	0.4272	rs13252126	2.47	rs7834152	0.084918	-5.66	1.24628	407	407	susie	0.3	4.6e-14	0.1476	0.88266	0.4272	-0.000255926	0.00288925	-0.0885784	0.929417	2.06986	3	0.558034		ENSG00000136935.13	9	124941098	124941099	0.1347	rs10986569	2.21	rs4837005	0.02771	-4.68	0.07161	298	31	enet	0.082	4e-05	0.33	0.74138	0.1347	0.000999682	0.00514774	0.194198	0.846021	0.394474	0.394474	0.941382
ENSG00000172379.20	15	80404350	80404351	0.3296	rs7178382	-2.38	rs8043231	0.000194	-3.69	0.09875	503	36	enet	0.07	0.00047	0.14751	0.88273	0.3296	0.000206647	0.0032872	0.0628642	0.949875	2.5617	3	0.464243		ENSG00000101605.12	18	3220107	3220108	0.2094	rs9956108	3.05	rs717183	0.12109	-4.85	0.32998	493	1	top1	0.12	5.9e-07	-0.329985	0.741412	0.2094	-0.00332494	0.00424111	-0.783978	0.433053	1.51201	1.51201	0.679502
ENSG00000182141.10	19	21329424	21329425	0.371	rs7250987	2.47	rs8112960	0.054949	-5.48	0.722111	277	48	enet	0.2	2.8e-09	0.147432	0.88279	0.371	0.00225012	0.00308317	0.729807	0.465508	11.9059	3	0.0077127		ENSG00000147573.16	8	66126895	66126896	0.1775	rs6472228	2.6	rs6472244	0.0602	-4.66	0.2869	340	340	susie	0.074	9.5e-05	-0.32984	0.7415	0.1775	-0.0014903	0.00439994	-0.338708	0.734829	5.70888	5.70888	0.126665
ENSG00000103056.11	16	68448687	68448688	0.2635	rs1170426	1.96	rs1124585	0.125048	5.14	0.21008	305	305	susie	0.14	6e-07	0.14736	0.88285	0.2635	-0.000877709	0.00366156	-0.239709	0.810556	10.6899	3	0.0135268		ENSG00000049860.13	5	74640022	74640023	0.179	rs12519078	2.78	rs820841	0.0157	4.59	0.39277	538	3	lasso	0.041	0.0029	0.329627	0.74168	0.179	0.00353415	0.00446825	0.790946	0.428975	1.00192	1.00192	0.800787
ENSG00000279145.1	15	55178174	55178175	0.1522	rs12901734	2.89	rs9300	0.021149	3.69	-0.08917	439	4	lasso	0.031	0.016	0.14661	0.88344	0.1522	-0.00537015	0.0051377	-1.04524	0.29591	7.37253	3	0.0609258		ENSG00000185513.14	20	43507679	43507680	0.3506	rs6031108	-3.12	rs6017096	0.125	-5.19	-0.32937	460	1	top1	0.12	4.1e-07	0.32937	0.74188	0.3506	0.000962765	0.00316937	0.303771	0.761302	0.855116	0.855116	0.836244
ENSG00000230439.2	1	93775443	93775444	0.5363	rs10518536	-2.78	rs10782967	0.373017	7.91	0.14652	435	1	top1	0.37	1.2e-17	0.14652	0.883509	0.5363	-0.00108807	0.00255597	-0.425695	0.67033	3.90395	3	0.272024		ENSG00000024048.10	6	42564061	42564062	0.2999	rs6899392	-2.98	rs3749898	0.216771	6.54	-0.32926	401	1	top1	0.22	1e-11	-0.32926	0.741959	0.2999	-0.0023384	0.0034648	-0.674902	0.499738	0.799512	0.799512	0.849584
ENSG00000113593.11	5	65563238	65563239	0.1654	rs16894446	-2.04	rs37334	0.11786	-5.12	-0.18879	410	410	susie	0.15	2.6e-07	0.14639	0.88361	0.1654	0.000585683	0.00464153	0.126183	0.899587	1.43879	3	0.696467		ENSG00000197157.10	7	127652179	127652180	0.1608	rs1057454	-2.46	rs972088	0.0462	-4.13	-0.74641	459	10	lasso	0.063	0.00031	0.329244	0.74197	0.1608	0.000801453	0.00469216	0.170807	0.864376	2.64605	2.64605	0.449473
ENSG00000180185.11	16	1827194	1827195	0.6992	rs1800720	-3.7	rs3743854	0.591307	9.73	0.146	465	1	top1	0.59	3.8e-32	0.146	0.88393	0.6992	-2.01387e-05	0.00225617	-0.00892608	0.992878	5.61223	3	0.132078		ENSG00000137720.7	11	111878934	111878935	0.1578	rs4938586	2.53	rs7116280	0.096524	-4.67	0.32897	324	1	top1	0.097	8.5e-06	-0.32897	0.742	0.1578	-0.00347125	0.00476446	-0.728571	0.466264	1.25637	1.25637	0.739518
ENSG00000253175.1	8	94565035	94565036	0.2562	rs745173	2.03	rs10956911	0.012482	3.73	-0.14585	445	1	top1	0.012	0.087	-0.14585	0.88404	0.2562	-0.000999994	0.00380612	-0.262733	0.792756	8.96161	3	0.0298057		ENSG00000262877.4	17	81390255	81390256	0.558	rs8073182	3.55	rs11655604	0.353	-8.29	0.32862	358	358	susie	0.36	5.8e-20	-0.32873	0.742358	0.558	0.000209212	0.00252731	0.0827806	0.934026	0.887982	0.887982	0.828327
ENSG00000223509.8	15	32536712	32536713	0.3945	rs7169422	2.78	rs28409665	0.06884	4.29	-0.14574	379	1	top1	0.069	0.00053	-0.14574	0.88413	0.3945	0.00161847	0.00304879	0.530856	0.595518	3.69575	3	0.296248		ENSG00000158560.14	7	95772505	95772506	0.6292	rs1639	-3.13	rs2690289	0.266	7.14	-0.448682	539	539	susie	0.36	4.1e-20	-0.328667	0.74241	0.6292	-0.00208341	0.00240383	-0.866705	0.386104	1.94214	1.94214	0.584502
ENSG00000250579.1	5	5140053	5140054	0.568	rs4568336	-3.32	rs2964444	0.05847	-5.04	-0.56546	643	59	enet	0.36	3.6e-17	0.145728	0.88414	0.568	-2.92108e-05	0.00250311	-0.0116698	0.990689	7.02846	3	0.070996		ENSG00000268658.5	19	21483373	21483374	0.2057	rs7250987	2.47	rs7259888	0.099989	-4.54	-0.32796	294	1	top1	0.1	5.8e-06	0.32796	0.742941	0.2057	0.00150526	0.00418749	0.359466	0.719247	6.27781	6.27781	0.0988492
ENSG00000246982.6	6	36197204	36197205	0.696	rs12197079	-2.43	rs1059227	0.175917	6.78	0.17108	405	15	lasso	0.44	2.3e-21	0.14566	0.884192	0.696	0.00111226	0.00229608	0.484418	0.628089	1.25907	3	0.738874		ENSG00000237296.9	16	22437715	22437716	0.2869	rs12920317	-3.29	rs7764	0.081517	-5.71	0.67284	255	10	lasso	0.11	2.9e-06	-0.3278	0.74306	0.2869	-0.00154437	0.00356216	-0.433548	0.664617	0.595697	0.595697	0.897417
ENSG00000100221.10	22	38701555	38701556	0.4148	rs34500977	2.34	rs5995580	0.00205	-3.83	0.352533	371	43	enet	0.063	0.0009	-0.1454	0.8844	0.4148	-0.00255509	0.00305359	-0.836748	0.402734	2.58582	3	0.459982		ENSG00000188611.14	10	50248609	50248610	0.7624	rs7075104	2.53	rs10821678	0.312953	8.51	0.19625	299	12	enet	0.44	3.2e-25	0.32758	0.74323	0.7624	0.00170872	0.00215422	0.793199	0.427662	1.70781	1.70781	0.635199
ENSG00000120253.13	6	149749441	149749442	0.296	rs877905	2.68	rs9718079	0.229576	7.01	0.35407	450	450	susie	0.27	1.9e-12	0.14493	0.884767	0.296	0.00226008	0.00342364	0.660138	0.509166	3.55729	3	0.313407		ENSG00000119650.12	14	75985752	75985753	0.144	rs17103912	3.42	rs175895	0.0686	4.27	0.32712	470	1	top1	0.069	0.00017	0.32712	0.74358	0.144	0.00470208	0.00505972	0.929316	0.352725	0.563953	0.563953	0.904633
ENSG00000165553.4	14	77271311	77271312	0.202	rs11982	3.05	rs4899644	0.08306	4.35	-0.42702	545	9	lasso	0.086	0.00011	-0.14439	0.88519	0.202	0.00116742	0.00418152	0.279185	0.780103	2.4792	3	0.479061		ENSG00000099251.14	10	38356379	38356380	0.106	rs11011413	2.02	rs2754428	0.020857	3.72	-0.09612	137	50	enet	0.053	0.00089	-0.32703	0.74364	0.106	-0.00166041	0.00583936	-0.284347	0.776144	1.12242	1.12242	0.771664
ENSG00000119888.10	2	47345157	47345158	0.798	rs9789343	-2.51	rs4953497	0.269411	7.12	-0.332774	508	508	susie	0.28	7.3e-13	-0.144155	0.885378	0.798	-0.00127683	0.00210726	-0.605918	0.544569	3.78083	3	0.286123		ENSG00000157500.10	3	57227736	57227737	0.166	rs11713689	2.73	rs17735233	-0.002176	3.61	0.02153	391	28	enet	0.078	6.4e-05	-0.32698	0.743683	0.166	0.000158664	0.00462451	0.0343094	0.97263	1.68984	1.68984	0.639196
ENSG00000136371.10	15	79897378	79897379	0.5157	rs282787	-3.17	rs8923	0.195968	-5.73	-0.52337	569	569	susie	0.24	2.8e-11	0.14412	0.88541	0.5157	-0.000657223	0.00263043	-0.249854	0.8027	0.464318	3	0.926658		ENSG00000268225.2	19	52862865	52862866	0.6737	rs10425203	3.38	rs3810115	0.476705	9.57	-0.31432	466	22	enet	0.52	1.1e-31	-0.3269	0.743744	0.6737	-0.000501697	0.0022926	-0.218834	0.82678	1.76923	1.76923	0.621654
ENSG00000234492.4	4	108620459	108620460	0.397	rs1836890	-2.42	rs2082964	0.232	-6.46	0.2658	424	424	susie	0.24	4e-11	-0.1439	0.88559	0.397	8.13956e-05	0.0029927	0.0271981	0.978302	0.329859	3	0.954318		ENSG00000180875.4	1	240612148	240612149	0.2596	rs1418480	-2.91	rs4332348	-0.00537	-3.98	-0.81671	637	25	enet	0.032	0.0084	-0.32688	0.743756	0.2596	0.00292581	0.00373542	0.783262	0.433473	5.15649	5.15649	0.16069
ENSG00000246640.1	17	50055738	50055739	0.211	rs17551103	-2.39	rs17774763	0.017311	4.57	0.1516	408	8	lasso	0.071	0.00045	0.14386	0.885609	0.211	0.000909211	0.00411338	0.221037	0.825063	4.13682	3	0.247064		ENSG00000254968.6	11	112393117	112393118	0.1302	rs10789901	-2.39	rs1945119	0.000188	3.19	0.23307	418	418	susie	0.0031	0.21	0.32597	0.744	0.1302	0.00252588	0.00532679	0.474183	0.635369	1.77745	1.77745	0.619854
ENSG00000122584.12	7	8433954	8433955	0.3186	rs4538793	-2.72	rs10228121	0.034885	4.12	-0.14374	671	1	top1	0.035	0.011	-0.1437	0.88571	0.3186	0.00232527	0.00338992	0.685935	0.492754	5.44292	3	0.142093		ENSG00000254561.3	11	119608422	119608423	0.1403	rs2510143	-2.53	rs2195525	0.025055	-4.21	-0.70445	458	458	susie	0.043	0.0024	0.3266	0.744	0.1403	0.00067312	0.00503565	0.133671	0.893663	1.59203	1.59203	0.661198
ENSG00000118162.13	19	47484267	47484268	0.239	rs16980815	3.02	rs830134	0.068295	-4.9	0.016895	358	358	susie	0.11	9.2e-06	0.143684	0.88575	0.239	-0.00129152	0.00390524	-0.330716	0.740859	1.46267	3	0.690913		ENSG00000227207.2	1	72301471	72301472	0.6503	rs2204499	-2.08	rs3101336	0.599	10.59	0.23197	320	320	susie	0.6	3.1e-39	0.32634	0.744166	0.6503	-0.000711838	0.00236371	-0.301153	0.763298	5.73763	5.73763	0.125097
ENSG00000186648.14	14	24051999	24052000	0.438	rs12432194	2.45	rs7146599	0.18248	-6.37	-0.06149	491	47	enet	0.26	5e-12	-0.14328	0.88607	0.438	-0.00152123	0.00285859	-0.532159	0.594616	0.519313	3	0.914628		ENSG00000142609.17	1	2003836	2003837	0.202	rs752965	3.19	rs6699975	-0.00529	3.04	-0.41126	358	40	enet	0.0097	0.094	0.32629	0.744205	0.202	0.000826556	0.00422114	0.195814	0.844756	1.41871	1.41871	0.701155
ENSG00000110880.10	12	108731595	108731596	0.2328	rs8179106	-3.79	rs3741782	0.026655	-4.64	-0.0206	486	486	susie	0.083	0.00015	0.14327	0.88608	0.2328	0.00195865	0.0039305	0.498319	0.618259	4.97454	3	0.173671		ENSG00000124226.10	20	49936335	49936336	0.5658	rs235018	-2.76	rs652217	0.3	7.67	0.34097	465	11	enet	0.31	9.8e-17	0.32629	0.74421	0.5658	0.000735972	0.00252324	0.291677	0.770534	1.72745	1.72745	0.630847
ENSG00000150783.9	11	112167371	112167372	0.201	rs10789901	-2.39	rs17565975	-0.002519	-3.08	-0.78734	365	365	susie	0.035	0.011	-0.14326	0.886089	0.201	-0.000292825	0.00421025	-0.0695505	0.944551	1.49951	3	0.682383		ENSG00000145949.9	6	2750965	2750966	0.6453	rs1885300	-2.67	rs2038760	0.219481	6.74	0.23819	586	586	susie	0.42	6.1e-24	0.32618	0.744292	0.6453	0.000602846	0.00237488	0.253843	0.799617	3.80141	3.80141	0.283723
ENSG00000227500.9	19	1905213	1905214	0.337	rs4807179	2.79	rs35684719	0.165487	-5.13	-0.427568	362	6	lasso	0.17	4e-08	-0.143233	0.88611	0.337	-0.00221824	0.00327854	-0.676594	0.498663	2.00913	3	0.570515		ENSG00000174990.4	16	87936528	87936529	0.3001	rs9941150	3.27	rs8058389	0.085643	5	0.32595	429	1	top1	0.086	2.7e-05	0.32595	0.74446	0.3001	0.00134001	0.00344151	0.389366	0.697005	0.94625	0.94625	0.814255
ENSG00000269489.1	1	151798053	151798054	0.2198	rs12727170	-3.24	rs4845355	0.029237	4.32	0.15864	327	327	susie	0.041	0.0065	0.14309	0.886221	0.2198	0.000398611	0.00401413	0.0993022	0.920898	4.28433	3	0.232353		ENSG00000101417.11	20	33720318	33720319	0.1125	rs4911323	2.18	rs3213150	0.0681	-4.41	-0.32595	270	1	top1	0.068	0.00018	0.32595	0.74446	0.1125	0.00401399	0.00570881	0.703122	0.48198	0.772015	0.772015	0.856148
ENSG00000135862.5	1	183023459	183023460	0.3466	rs10911167	-3.04	rs10752897	0.282431	6.98	0.27179	438	438	susie	0.3	1.2e-13	0.14306	0.886243	0.3466	-0.00196113	0.0031467	-0.623235	0.53313	4.67248	3	0.197412		ENSG00000082196.20	5	34043831	34043832	0.1935	rs7700370	2.59	rs9292522	0.0998	-5.15	-0.32569	425	1	top1	0.1	5.9e-06	0.32569	0.74466	0.1935	0.00187315	0.00431668	0.433934	0.664336	1.04252	1.04252	0.790964
ENSG00000183682.7	1	39491645	39491646	0.3356	rs17505083	-3.49	rs12074147	0.056523	4.27	0.25233	371	371	susie	0.084	0.00014	0.14276	0.886476	0.3356	-0.000904532	0.00326764	-0.276815	0.781922	2.8968	3	0.407812		ENSG00000103034.14	16	58462845	58462846	0.3927	rs9939788	2.68	rs9935201	0.124275	-5.62	0.26235	472	472	susie	0.25	1.5e-13	0.3256	0.74473	0.3927	0.000774607	0.00299254	0.258846	0.795754	3.03957	3.03957	0.385564
ENSG00000259772.6	15	31230837	31230838	0.3839	rs4779513	2.57	rs12591927	0.110768	4.36	-1.04273	446	40	enet	0.14	1.3e-06	-0.14245	0.88672	0.3839	-0.00105178	0.003009	-0.349544	0.726681	6.69911	3	0.0821324		ENSG00000215458.8	21	43812566	43812567	0.2159	rs2282527	-2.16	rs3761385	0.11079	4.95	-0.3254	289	1	top1	0.11	1.8e-06	-0.32542	0.744864	0.2159	-0.00040755	0.00406588	-0.100236	0.920157	0.690401	0.690401	0.875459
ENSG00000245598.6	19	46660363	46660364	0.267	rs8101424	-3.24	rs12609920	0.073145	4.06	0.142198	357	1	top1	0.073	0.00036	0.142198	0.88692	0.267	-5.83409e-05	0.00365314	-0.0159701	0.987258	3.2292	3	0.357619		ENSG00000174939.10	16	29900374	29900375	0.1391	rs6565169	3.28	rs13332078	0.06216	-3.66	0.32488	175	1	top1	0.062	0.00033	-0.32488	0.74527	0.1391	-0.000798412	0.00506662	-0.157583	0.874786	1.77731	1.77731	0.619886
ENSG00000081842.17	5	140827957	140827958	0.2696	rs31874	-2.96	rs17208327	0.11678	4.46	0.53435	375	7	lasso	0.12	5.1e-06	0.142112	0.88699	0.2696	0.000744094	0.00365763	0.203436	0.838794	8.4768	3	0.0371201		ENSG00000196352.14	1	207321507	207321508	0.2065	rs14374	-2.86	rs7545125	0.133	5.14	0.32442	367	1	top1	0.13	1.7e-07	0.32442	0.745618	0.2065	0.000114976	0.00414807	0.0277181	0.977887	2.98932	2.98932	0.393275
ENSG00000260213.5	16	81035758	81035759	0.1834	rs2925990	2.66	rs16954505	0.000329	-3.87	0.36371	671	671	susie	0.017	0.057	-0.14196	0.88711	0.1834	0.00106083	0.00434656	0.244061	0.807184	7.45176	3	0.0588111		ENSG00000140577.15	15	90529924	90529925	0.2044	rs2518967	-2.88	rs3743406	0.079308	4.91	0.07331	430	430	susie	0.097	7.8e-06	0.32425	0.74575	0.2044	0.00503991	0.0042764	1.17854	0.238582	1.45338	1.45338	0.69307
ENSG00000273164.1	22	19023055	19023056	0.7704	rs9606020	-2.99	rs2871006	0.40752	-8.21	-0.1665	312	312	susie	0.49	5.8e-25	0.14192	0.88714	0.7704	0.000806073	0.00216422	0.372454	0.709555	2.36484	3	0.500214		ENSG00000164978.17	9	34329505	34329506	0.6629	rs11557154	4.28	rs10971957	0.40957	-8.87	-0.10698	342	26	enet	0.44	1.4e-25	0.3241	0.745834	0.6629	0.00090752	0.00232092	0.391017	0.695784	6.20024	6.20024	0.102264
ENSG00000020922.12	11	94492905	94492906	0.579	rs11020773	2.35	rs625245	0.469213	9.28	-0.37068	433	18	enet	0.57	3.4e-30	0.14156	0.887425	0.579	9.61809e-06	0.00247903	0.00387979	0.996904	1.29122	3	0.731219		ENSG00000260708.1	22	46762562	46762563	0.7417	rs5767592	3.45	rs12389	0.536321	-10.08	-0.323693	569	1	top1	0.54	4.4e-33	0.3237	0.74617	0.7417	0.00024889	0.00217826	0.114261	0.909031	4.37135	4.37135	0.224057
ENSG00000277250.1	3	128674020	128674021	0.1428	rs7611673	-2.35	rs2811488	0.0311	3.81	0.1702	349	349	susie	0.05	0.0028	0.1414	0.88756	0.1428	-0.00270927	0.00496761	-0.545387	0.585487	3.54923	3	0.314433		ENSG00000269935.1	16	87602189	87602190	0.3546	rs11117263	-3.54	rs8057267	0.022798	-4.5	0.5138	537	537	susie	0.049	0.0013	-0.32359	0.74625	0.3546	0.000126346	0.00316661	0.0398994	0.968173	0.932465	0.932465	0.817587
ENSG00000118579.12	4	17614630	17614631	0.1831	rs744731	2.77	rs4698628	0.189	-5.66	0.1412	416	1	top1	0.19	7.6e-09	-0.1412	0.8877	0.1831	0.000987103	0.00443	0.222822	0.823674	0.520247	3	0.914421		ENSG00000130717.12	9	131531267	131531268	0.1994	rs4363310	3.58	rs10751482	0.07026	4.04	-0.32324	458	1	top1	0.07	0.00014	-0.3232	0.746515	0.1994	-0.00316389	0.00437664	-0.722905	0.469738	3.49428	3.49428	0.321505
ENSG00000164008.14	1	42767268	42767269	0.4244	rs4660631	2.6	rs11210712	0.278661	-7.49	-0.64923	415	415	susie	0.4	5.9e-19	0.14102	0.887854	0.4244	-7.61858e-06	0.0028957	-0.002631	0.997901	2.67609	3	0.444306		ENSG00000118407.14	6	75493737	75493738	0.2601	rs6453809	-4.19	rs9352202	0.157484	6.04	0.05085	312	312	susie	0.18	8.3e-10	-0.32263	0.746976	0.2601	-0.000985821	0.00368815	-0.267294	0.789243	3.03928	3.03928	0.385609
ENSG00000186184.16	13	27620741	27620742	0.495	rs9512817	-2.5	rs9512817	0.008544	-4.02	-2.497	526	96	enet	0.16	8.8e-08	0.14032	0.888	0.495	0.00040758	0.00268364	0.151876	0.879285	0.0654302	3	0.995635		ENSG00000255260.1	11	11243714	11243715	0.519	rs3934815	-3.55	rs12282401	0.25479	-7.59	0.72422	807	807	susie	0.3	1.4e-16	-0.32196	0.747	0.519	-0.00170442	0.00266706	-0.639064	0.522782	1.86145	1.86145	0.601655
ENSG00000066230.10	5	524331	524332	0.4681	rs10055993	2.96	rs2278254	0.2913	6.8	-1.04105	340	18	enet	0.29	1.2e-13	-0.140651	0.88815	0.4681	0.000217332	0.00276677	0.0785509	0.93739	3.00845	3	0.390325		ENSG00000123901.8	11	94401418	94401419	0.696	rs11020773	2.35	rs17664588	0.422756	9.07	0.18979	442	44	enet	0.56	4.2e-35	0.32256	0.747	0.696	0.00101508	0.00224666	0.451819	0.6514	2.44111	2.44111	0.486029
ENSG00000279088.1	10	73744229	73744230	0.2403	rs11000826	2.43	rs4691	0.09853	4.75	0.18564	238	238	susie	0.12	7.8e-06	0.14012	0.8886	0.2403	-0.00143249	0.0038738	-0.369791	0.711538	2.38119	3	0.497146		ENSG00000255893.1	11	94473569	94473570	0.4594	rs11020773	2.35	rs550255	0.457046	9.38	-0.32275	438	1	top1	0.46	1.1e-26	-0.32275	0.747	0.4594	-0.000979162	0.00278702	-0.35133	0.725341	1.69191	1.69191	0.638733
ENSG00000167904.14	8	55773120	55773121	0.2368	rs2976004	-3.19	rs930679	0.067875	4.32	0.30633	402	402	susie	0.079	0.00021	0.1399	0.88874	0.2368	0.00337339	0.003988	0.845884	0.397617	2.32149	3	0.508417		ENSG00000111981.4	6	149964006	149964007	0.7143	rs6911003	-2.89	rs1853665	0.275528	-7.94	-0.00115	537	537	susie	0.45	2.6e-26	-0.32236	0.747182	0.7143	-0.000743227	0.00224126	-0.331611	0.740183	2.47839	2.47839	0.479209
ENSG00000112599.8	6	42194915	42194916	0.525	rs6899392	-2.98	rs9394889	0.228897	-7	0.2663	411	30	enet	0.35	3.1e-16	-0.13987	0.888766	0.525	0.0020489	0.00270409	0.757703	0.448629	3.43402	3	0.329421		ENSG00000261003.1	6	170414138	170414139	0.4521	rs7770638	2.86	rs9460139	0.178569	6.6	-0.34874	290	32	enet	0.28	2e-15	-0.32224	0.747268	0.4521	0.00130344	0.00287067	0.454054	0.64979	7.80089	7.80089	0.050311
ENSG00000188152.12	9	96928309	96928310	0.1533	rs13283681	2.43	rs2479209	0.074255	4.04	-0.13933	245	1	top1	0.074	0.00033	-0.13933	0.88919	0.1533	-0.00360877	0.00491001	-0.734982	0.46235	0.744918	3	0.862591		ENSG00000206530.10	3	113441609	113441610	0.2709	rs1532593	2.76	rs2270784	-0.000834	-3.92	0.42762	435	33	enet	0.017	0.04	0.322032	0.747429	0.2709	0.00212242	0.00372501	0.569775	0.56883	4.28081	4.28081	0.232695
ENSG00000228037.1	1	2581559	2581560	0.1853	rs16824948	2.51	rs734999	0.165434	5.4	-0.13834	367	1	top1	0.17	7.5e-08	-0.13834	0.889974	0.1853	-0.00128575	0.00438155	-0.293446	0.769181	0.437342	3	0.932425		ENSG00000122591.11	7	23014129	23014130	0.2396	rs7796691	-3.11	rs17147462	0.0185	4.35	-0.245239	435	25	enet	0.024	0.02	0.321868	0.74755	0.2396	0.00258077	0.00385413	0.669613	0.503104	2.05968	2.05968	0.560112
ENSG00000178425.13	6	116100848	116100849	0.168	rs1014324	2.97	rs1016101	0.009117	-4.01	0.15394	402	41	enet	0.03	0.017	0.13833	0.889977	0.168	-0.00149438	0.00462366	-0.323201	0.746543	1.40495	3	0.704374		ENSG00000164125.15	4	158173317	158173318	0.1149	rs17210208	3.07	rs2053816	0.0455	4.99	-0.21698	303	303	susie	0.084	3.3e-05	-0.3219	0.74756	0.1149	0.000346357	0.00556367	0.0622533	0.950361	1.37561	1.37561	0.711262
ENSG00000134160.13	15	31161272	31161273	0.6934	rs4779762	-2.6	rs3809579	0.382434	7.9	-0.13823	450	1	top1	0.38	3.7e-18	-0.13823	0.89006	0.6934	-0.00111389	0.0022855	-0.487372	0.625995	3.58442	3	0.309978		ENSG00000171853.15	2	3379674	3379675	0.3164	rs7589966	-3.21	rs4641971	0.074423	5.18	-0.66535	602	17	enet	0.15	1.5e-08	0.3218	0.747605	0.3164	0.00313014	0.00338768	0.92398	0.355497	0.646366	0.646366	0.885741
ENSG00000104450.12	8	100157905	100157906	0.6082	rs1660322	-3.48	rs16898244	0.275138	7.11	0.60237	369	73	enet	0.37	1.8e-17	-0.13803	0.89021	0.6082	-0.000377583	0.00240589	-0.156941	0.875291	3.55051	3	0.31427		ENSG00000144485.10	2	238240661	238240662	0.659	rs7601275	-3.51	rs11694250	0.439664	9.23	-0.4947	492	27	enet	0.46	5.2e-27	-0.321444	0.747874	0.659	0.000194207	0.00232219	0.083631	0.93335	1.19444	1.19444	0.754339
ENSG00000101365.20	20	2664218	2664219	0.356	rs2422778	-2.55	rs3818060	0.118153	-5.39	-0.1869	569	569	susie	0.13	2.7e-06	0.13723	0.8908	0.356	2.26214e-05	0.00316241	0.00715322	0.994293	3.62286	3	0.305174		ENSG00000220848.4	6	149594083	149594084	0.141	rs426133	2.6	rs9791197	0.018225	-3.65	0.32099	427	1	top1	0.018	0.036	-0.32099	0.748215	0.141	9.48485e-05	0.00502081	0.0188911	0.984928	2.34098	2.34098	0.504715
ENSG00000119950.20	10	110207604	110207605	0.2461	rs746946	2.29	rs928929	0.077164	5.32	0.04359	369	369	susie	0.1	2.9e-05	0.13707	0.891	0.2461	0.00441116	0.0039578	1.11455	0.265044	1.80127	3	0.61466		ENSG00000241973.10	22	20859416	20859417	0.2751	rs178259	-2.46	rs2241138	0.106197	-5.83	0.330103	431	431	susie	0.15	2e-08	-0.3209	0.74828	0.2751	-0.00424978	0.00380161	-1.11789	0.263615	4.609	4.609	0.202771
ENSG00000064989.12	2	187448459	187448460	0.2227	rs6732052	2.58	rs1157699	0.080751	5.23	0.504361	248	18	enet	0.13	2.7e-06	0.135075	0.892553	0.2227	-0.00221074	0.0040305	-0.548504	0.583346	2.69963	3	0.440289		ENSG00000250548.6	14	61570538	61570539	0.3659	rs10483748	3.66	rs798790	0.115	-6.14	0.2833	482	482	susie	0.15	1.8e-08	-0.32079	0.74837	0.3659	-0.00100517	0.0031045	-0.323778	0.746106	0.959316	0.959316	0.811095
ENSG00000125514.9	20	63037027	63037028	0.192	rs6011670	-2.77	rs6089809	0.016791	4.19	-0.0636	509	509	susie	0.036	0.01	-0.13471	0.8928	0.192	0.000644211	0.0042939	0.15003	0.880741	1.57928	3	0.664098		ENSG00000180953.11	15	79915255	79915256	0.8573	rs282787	-3.17	rs4778733	0.40579	-8.79	-0.46728	567	39	enet	0.6	2.2e-39	0.32036	0.7487
ENSG00000230325.1	1	236540445	236540446	0.4122	rs883396	2.56	rs2799410	0.247777	-6.94	0.36472	625	625	susie	0.28	4.3e-13	-0.13466	0.892877	0.4122	0.000325865	0.00295296	0.110352	0.91213	3.28869	3	0.349219		ENSG00000221990.4	5	443156	443157	0.2483	rs10055993	2.96	rs10078	0.19	-6.1	-0.32014	312	1	top1	0.19	2.4e-10	0.320138	0.74886	0.2483	0.000874301	0.0038046	0.229801	0.818247	0.480208	0.480208	0.923218
ENSG00000269893.6	4	118278708	118278709	0.2313	rs17642498	3.2	rs1514659	0.0453	4.68	0.6278	279	33	enet	0.13	1.5e-06	-0.1344	0.89312	0.2313	-0.000405301	0.00391337	-0.103568	0.917512	0.789591	3	0.851955		ENSG00000251226.1	11	134735595	134735596	0.4969	rs10791373	-3.55	rs6590766	0.246635	7.67	-0.2234	561	561	susie	0.29	5.4e-16	-0.31977	0.749	0.4969	-0.00145907	0.00267358	-0.545734	0.585249	0.588775	0.588775	0.898997
ENSG00000130475.14	19	17747717	17747718	0.472	rs11086082	3.19	rs265548	0.119776	5.75	-0.789837	422	17	enet	0.24	6.1e-11	-0.134192	0.89325	0.472	0.00296032	0.00287423	1.02995	0.303033	1.37611	3	0.711144		ENSG00000268119.5	19	21463907	21463908	0.7816	rs7250987	2.47	rs8112960	0.618175	-10.81	0.72211	298	11	enet	0.62	1.3e-41	-0.31969	0.749204	0.7816	-0.000658556	0.0021398	-0.307765	0.758261	7.96627	7.96627	0.046714
ENSG00000266217.2	10	47582320	47582321	0.3493	rs4256917	2.79	rs4922517	-0.005756	-2.71	0.03047	181	47	enet	0.023	0.033	-0.13412	0.8933	0.3493	-0.000443291	0.00320055	-0.138505	0.889842	1.32767	3	0.722573		ENSG00000188227.12	19	37507046	37507047	0.1929	rs862234	2.96	rs4802150	0.037139	4.9	-0.34349	275	26	enet	0.074	9.5e-05	-0.31952	0.749333	0.1929	-0.00164236	0.00435003	-0.377552	0.705764	1.22927	1.22927	0.745994
ENSG00000143067.4	1	119647772	119647773	0.2254	rs2843027	2.69	rs10802122	0.142983	-5.02	0.42738	373	373	susie	0.15	4.1e-07	-0.13376	0.893595	0.2254	0.0016188	0.00398926	0.405788	0.684898	0.898862	3	0.825702		ENSG00000182963.9	17	44830815	44830816	0.237	rs25646	-3.69	rs2231647	0.293	7.77	-0.30345	385	385	susie	0.3	1.4e-16	-0.3193	0.7495	0.237	-0.00153919	0.00392569	-0.39208	0.694999	1.37412	1.37412	0.711612
ENSG00000134575.9	11	47248905	47248906	0.192	rs6485690	-3.19	rs830085	0.094717	-4.26	-0.1337	296	1	top1	0.095	5.2e-05	0.1337	0.893636	0.192	0.0034011	0.00434309	0.783107	0.433564	4.92017	3	0.177737		ENSG00000197563.10	18	62187117	62187118	0.2073	rs17070072	-3.11	rs12326855	0.12495	-5.53	0.2654	506	506	susie	0.13	3.3e-07	-0.318977	0.749744	0.2073	0.00153566	0.00417836	0.367526	0.713227	6.03137	6.03137	0.110094
ENSG00000166347.18	18	74292015	74292016	0.4857	rs2702592	3.69	rs17230973	0.32762	7.33	-0.13308	650	1	top1	0.33	2.9e-15	-0.13308	0.89413	0.4857	-0.00128576	0.0027639	-0.465197	0.64179	6.3147	3	0.0972639		ENSG00000164941.13	8	94813310	94813311	0.4615	rs13260234	2.3	rs2956217	0.296	7.64	0.31891	440	1	top1	0.3	4.1e-16	0.318912	0.7498	0.4615	0.00113444	0.00276238	0.410675	0.681311	0.570692	0.570692	0.903108
ENSG00000181396.12	17	82415626	82415627	0.3658	rs9912348	-2.62	rs7213338	0.231932	-6.25	0.13268	362	1	top1	0.23	1e-10	-0.13268	0.894444	0.3658	-0.00121177	0.00315361	-0.38425	0.700793	0.886061	3	0.82879		ENSG00000267002.2	17	43171036	43171037	0.232	rs2593595	-3.28	rs12944458	0.278	-7.44	0.53967	254	254	susie	0.28	4.6e-15	-0.31874	0.749922	0.232	0.00172939	0.00395445	0.437327	0.661874	1.30739	1.30739	0.72738
ENSG00000137463.4	4	139280337	139280338	0.3377	rs4863504	3.05	rs1901173	0.219	6.31	0.3472	404	12	enet	0.24	7.1e-11	0.1324	0.89465	0.3377	0.00274526	0.00330859	0.829735	0.406688	6.6912	3	0.0824197		ENSG00000144120.12	2	119679166	119679167	0.6169	rs1627943	2.34	rs4849797	0.407265	8.99	0.46291	358	358	susie	0.43	2.1e-24	0.318737	0.749926	0.6169	0.00104615	0.00244789	0.427368	0.669111	3.98472	3.98472	0.263118
ENSG00000247400.3	13	95676924	95676925	0.292	rs9556476	-3.01	rs9516621	-0.002972	-3.92	-0.7682	495	495	susie	0.032	0.014	0.13148	0.895	0.292	0.000228807	0.0034936	0.0654931	0.947781	2.35625	3	0.50183		ENSG00000138083.4	2	44941897	44941898	0.2782	rs343974	2.85	rs338072	0.022427	4.38	-0.14609	606	42	enet	0.11	1.4e-06	-0.318646	0.749995	0.2782	-0.000999041	0.003584	-0.27875	0.780436	1.34048	1.34048	0.719544
ENSG00000133026.12	17	8630760	8630761	0.3476	rs3744647	2.75	rs11649742	0.006613	-3.43	-0.20931	426	426	susie	0.088	9.1e-05	-0.13163	0.89528	0.3476	-0.00057346	0.00318472	-0.180066	0.857101	1.67694	3	0.642074		ENSG00000236986.6	9	131167504	131167505	0.242	rs7026476	2.66	rs2275134	0.01889	2.59	0.65323	473	473	susie	0.025	0.018	-0.3181	0.75039	0.242	-0.00028956	0.00384249	-0.0753573	0.93993	1.81578	1.81578	0.611508
ENSG00000272047.1	6	158168351	158168352	0.439	rs6933247	1.99	rs1048397	0.057554	-4.79	-0.25914	529	48	enet	0.23	1.9e-10	-0.13154	0.895346	0.439	-0.000252873	0.00284476	-0.0888907	0.929169	3.21606	3	0.359497		ENSG00000143365.17	1	151831871	151831872	0.1103	rs12727170	-3.24	rs3828057	0.000877	-3.79	-0.94907	327	327	susie	0.022	0.023	0.31781	0.750626	0.1103	0.00129939	0.00564758	0.230078	0.818031	3.67572	3.67572	0.298676
ENSG00000168564.5	4	183444590	183444591	0.2386	rs13106255	-2.74	rs4241774	0.145	-4.91	-0.1315	398	1	top1	0.14	5.2e-07	0.1315	0.89541	0.2386	-0.00037297	0.00385494	-0.0967512	0.922924	3.09644	3	0.376993		ENSG00000278570.4	15	71792637	71792638	0.1168	rs6494906	2.36	rs11632611	0.003012	-3.23	1.16714	501	501	susie	0.038	0.0042	0.31771	0.75071	0.1168	0.00335188	0.00552077	0.60714	0.543758	0.167318	0.167318	0.982684
ENSG00000104047.14	15	49620979	49620980	0.2078	rs2413996	2.24	rs16962067	0.00905	4.44	-0.23511	356	12	lasso	0.081	0.00019	-0.13083	0.89591	0.2078	0.000143508	0.00414081	0.034657	0.972353	2.32403	3	0.507932		ENSG00000261643.1	4	3504456	3504457	0.2234	rs1188600	-3.2	rs13109504	0.126	-5.35	0.83859	335	3	lasso	0.14	1e-07	-0.3177	0.75075	0.2234	-4.15274e-05	0.00399129	-0.0104045	0.991699	2.20747	2.20747	0.530479
ENSG00000114857.17	3	42600613	42600614	0.1671	rs4602358	3.39	rs168138	0.0823	-4.8	-0.0712	469	469	susie	0.09	7.9e-05	-0.1308	0.89593	0.1671	-0.0015087	0.00461504	-0.32691	0.743736	1.97253	3	0.578127		ENSG00000270091.1	17	19897286	19897287	0.2287	rs10438824	-2.59	rs203462	0.185	-6.06	-0.31753	303	1	top1	0.18	4.6e-10	0.31753	0.750839	0.2287	0.00479446	0.00397756	1.20538	0.228057	2.19397	2.19397	0.533138
ENSG00000180902.17	2	241734578	241734579	0.657	rs2055566	2	rs10755057	0.319678	7.27	0.068614	219	219	susie	0.32	4.7e-15	0.130278	0.896347	0.657	0.00129749	0.00233014	0.556829	0.577645	9.14562	3	0.0274162		ENSG00000172340.14	3	67654613	67654614	0.2895	rs4453858	-2.67	rs9815209	0.056444	-4.22	-0.20109	411	21	enet	0.068	0.00018	0.317521	0.750848	0.2895	0.00406278	0.00352024	1.15412	0.248451	1.27705	1.27705	0.734589
ENSG00000279330.1	16	3273608	3273609	0.5386	rs6501170	2.85	rs224225	0.241055	-6.82	-0.4999	382	16	enet	0.29	1.4e-13	0.13025	0.89636	0.5386	-5.62839e-05	0.00257012	-0.0218994	0.982528	2.51674	3	0.472274		ENSG00000174680.9	21	29748174	29748175	0.1757	rs2832643	2.23	rs411697	-0.00536	-3.42	1.5915	432	432	susie	0.0074	0.12	0.3172	0.75109	0.1757	0.00187465	0.00450101	0.416496	0.677047	1.26164	1.26164	0.738261
ENSG00000246022.2	3	126180064	126180065	0.4075	rs10934751	3.1	rs4591460	0.0882	-4.81	-0.3454	469	15	lasso	0.14	1.3e-06	0.1297	0.89681	0.4075	0.00068507	0.00295237	0.232041	0.816506	6.33224	3	0.0965186		ENSG00000108465.14	17	47967809	47967810	0.4026	rs41457949	-2.65	rs886444	0.225	6.63	0.82071	387	5	lasso	0.23	1.4e-12	0.31691	0.751309	0.4026	0.00497438	0.00325829	1.52669	0.126839	6.46162	6.46162	0.0911885
ENSG00000273374.1	3	99806057	99806058	0.0988	rs12639371	2.23	rs6440938	0.0648	4.39	-0.1295	416	1	top1	0.065	0.00076	-0.12952	0.89695	0.0988	-0.00670394	0.00619144	-1.08278	0.278908	0.379843	3	0.944374		ENSG00000005486.16	7	75842601	75842602	0.3077	rs794368	2.65	rs6960110	0.00564	-3.67	-0.024402	298	298	susie	0.08	5.2e-05	-0.316859	0.75135	0.3077	-0.00187804	0.00343866	-0.546155	0.584959	0.973645	0.973645	0.807629
ENSG00000161929.14	17	5234859	5234860	0.4341	rs11654690	-2.32	rs2439945	0.291723	6.93	-0.12879	468	1	top1	0.29	1.7e-13	-0.12879	0.89752	0.4341	-0.00136233	0.00289259	-0.470971	0.637662	0.460698	3	0.927437		ENSG00000145349.16	4	113761926	113761927	0.2239	rs11731601	2.88	rs13142831	0.0706	-4.4	-1.19038	418	29	enet	0.11	2.7e-06	-0.3166	0.75158	0.2239	-0.000145593	0.00398482	-0.036537	0.970854	1.22488	1.22488	0.747044
ENSG00000186635.14	11	72752402	72752403	0.21	rs11235689	-2.24	rs7125221	0.058588	4.73	-0.13697	331	16	enet	0.087	0.00011	0.12763	0.898441	0.21	0.000417707	0.00408927	0.102147	0.91864	6.38761	3	0.0942018		ENSG00000230444.1	7	1614589	1614590	0.2919	rs1949783	-2.46	rs4725235	0.062	4.85	0.315955	341	1	top1	0.062	0.00033	0.315955	0.75204	0.2919	0.000914409	0.00350381	0.260976	0.794111	2.53672	2.53672	0.468692
ENSG00000120662.15	13	41263576	41263577	0.259	rs9566698	-3.12	rs12873706	0.201658	-5.75	0.1266	345	1	top1	0.2	2.2e-09	-0.12658	0.899	0.259	0.00448908	0.00387012	1.15993	0.246076	2.41569	3	0.490721		ENSG00000275066.4	17	37609495	37609496	0.4078	rs3110648	-2.76	rs2158235	0.322	7.93	-0.3158	304	1	top1	0.32	1.2e-17	-0.3158	0.752157	0.4078	-0.0018227	0.00295602	-0.616606	0.537495	0.212076	0.212076	0.975617
ENSG00000228624.7	6	113969700	113969701	0.221	rs760608	-2.96	rs1011910	0.007433	3.72	-0.37408	360	9	lasso	0.032	0.014	0.12679	0.899108	0.221	0.00134957	0.0039847	0.338688	0.734845	2.91481	3	0.404947		ENSG00000249109.1	5	177782196	177782197	0.412	rs10866705	-3.06	rs6600989	0.249	6.92	0.31539	296	1	top1	0.25	1.8e-13	0.315392	0.75246	0.412	0.00247063	0.00306217	0.806823	0.419768	2.43336	2.43336	0.487455
ENSG00000127472.10	1	20028178	20028179	0.4644	rs10917536	-3	rs12403822	0.186161	5.57	-0.87555	525	7	lasso	0.22	3.5e-10	0.12669	0.899188	0.4644	0.000209083	0.00276578	0.0755965	0.93974	0.992866	3	0.802978		ENSG00000170074.19	5	177783397	177783398	0.4832	rs10866705	-3.06	rs6600989	0.211	7.06	0.31539	296	1	top1	0.21	1.9e-11	0.315392	0.75246	0.4832	0.00228136	0.00282758	0.806824	0.419768	2.43336	2.43336	0.487455
ENSG00000270020.1	16	86523896	86523897	0.7584	rs12927443	-3.21	rs9935567	0.331722	7.67	-0.0506	925	925	susie	0.4	6.8e-19	0.12643	0.89939	0.7584	0.00111368	0.00218131	0.510556	0.609662	6.03455	3	0.109941		ENSG00000107159.12	9	35675866	35675867	0.2858	rs2071675	-2.66	rs4878625	0.04398	5.79	0.45017	405	405	susie	0.1	4.1e-06	0.3154	0.752464	0.2858	0.00101008	0.00349826	0.288736	0.772783	9.81434	9.81434	0.0202121
ENSG00000064763.10	12	29149102	29149103	0.6482	rs10771557	-3.2	rs1038666	0.315306	-7.07	-0.4317	557	557	susie	0.38	6.7e-18	-0.12638	0.89943	0.6482	0.000702064	0.00233934	0.300112	0.764092	2.44725	3	0.4849		ENSG00000106804.7	9	121050275	121050276	0.1048	rs10818516	2.43	rs2159777	0.01519	-4.34	-0.69798	374	11	enet	0.032	0.0076	0.3145	0.753131	0.1048	0.00195359	0.00580627	0.336462	0.736523	0.407079	0.407079	0.938776
ENSG00000120440.13	6	167325085	167325086	0.167	rs3093016	-2.88	rs1212550	0.011669	3.95	0.28856	415	22	enet	0.089	8.7e-05	-0.12629	0.8995	0.167	0.00172778	0.00452556	0.381783	0.702622	7.62289	3	0.0544835		ENSG00000260685.1	15	75951143	75951144	0.3975	rs13737	2.06	rs4886747	0.208923	-6.4	0.1525	295	295	susie	0.21	2e-11	-0.31439	0.75323	0.3975	-3.50511e-05	0.00299311	-0.0117106	0.990656	2.18182	2.18182	0.535537
ENSG00000137275.13	6	3063990	3063991	0.777	rs1885300	-2.67	rs1040521	0.01077	5.29	-1.045	659	73	enet	0.38	5.5e-18	-0.12613	0.899631	0.777	-0.000517048	0.00212352	-0.243486	0.807629	4.76646	3	0.189719		ENSG00000148357.16	9	130265881	130265882	0.2688	rs6478954	2.86	rs6478955	0.14502	-5.32	-0.31399	474	1	top1	0.15	4.2e-08	0.314	0.753531	0.2688	-3.67215e-05	0.00363893	-0.0100913	0.991948	1.11678	1.11678	0.773026
ENSG00000197894.10	4	99088800	99088801	0.3653	rs2178125	-3.55	rs3018048	0.191	6.06	0.1409	500	500	susie	0.21	7.8e-10	0.126	0.89974	0.3653	-5.77899e-05	0.00312324	-0.0185032	0.985237	3.75562	3	0.289091		ENSG00000138111.14	10	102461394	102461395	0.3803	rs17115171	2.62	rs7342070	0.460282	9.47	0.4239	338	338	susie	0.47	9.5e-28	0.31381	0.75366	0.3803	0.000497679	0.00307079	0.162069	0.871252	8.91182	8.91182	0.0304866
ENSG00000081059.19	5	134114710	134114711	0.5979	rs6596164	2.42	rs2429080	0.30233	-7.05	-0.12586	494	1	top1	0.3	5.3e-14	0.125862	0.89984	0.5979	-0.00160371	0.00252872	-0.634196	0.525953	4.33275	3	0.227702		ENSG00000198793.12	1	11262506	11262507	0.0947	rs12125968	2.77	rs6695096	0.0106	3.82	1.64221	378	5	lasso	0.045	0.0019	0.3137	0.753745	0.0947	-0.00209936	0.00613743	-0.342059	0.732306	0.480892	0.480892	0.923069
ENSG00000275325.4	15	22727103	22727104	0.601	rs11634023	-3.8	rs11263694	0.41825	-8.22	-0.17046	175	4	lasso	0.42	3e-20	0.12584	0.89986	0.601	0.00137216	0.00243956	0.562461	0.573802	6.06514	3	0.108484		ENSG00000115825.9	2	37324807	37324808	0.2197	rs13406981	3.51	rs2300880	0.094792	4.44	-0.31364	470	1	top1	0.095	1e-05	-0.313638	0.753796	0.2197	-0.00316735	0.00415706	-0.76192	0.446108	2.05026	2.05026	0.562042
ENSG00000211643.2	22	22318726	22318727	0.5791	rs1543779	-2.92	rs4277621	0.32568	7.21	-0.037993	353	353	susie	0.33	3.2e-15	-0.12553	0.90011	0.5791	0.000322443	0.00249748	0.129107	0.897273	7.35318	3	0.0614534		ENSG00000073578.16	5	218240	218241	0.1769	rs10055993	2.96	rs768479	-4.64e-05	3.72	1.13432	289	289	susie	0.023	0.021	0.313402	0.75398	0.1769	0.000678865	0.00449426	0.151052	0.879935	3.46468	3.46468	0.325371
ENSG00000172818.9	11	65787021	65787022	0.283	rs551523	2.02	rs948494	0.210249	6.05	0.12547	330	1	top1	0.21	9.3e-10	0.12547	0.900154	0.283	0.00195473	0.00358335	0.545503	0.585407	0.717312	3	0.869125		ENSG00000156017.12	9	75028422	75028423	0.623	rs808906	-3.91	rs773150	0.44408	9.22	0.17118	447	447	susie	0.46	5.8e-27	0.3133	0.754062	0.623	0.00064132	0.00240476	0.266687	0.78971	6.13902	6.13902	0.105039
ENSG00000268535.1	19	21709521	21709522	0.736	rs57740	2.29	rs2435039	0.291743	7.53	-0.030603	290	14	enet	0.45	2.5e-22	-0.125255	0.90032	0.736	-0.000476615	0.00222084	-0.214611	0.830071	6.98534	3	0.0723666		ENSG00000196683.10	7	22822851	22822852	0.5929	rs7796691	-3.11	rs4722189	0.462	-9.55	-0.351551	497	497	susie	0.47	2.3e-27	0.313195	0.75413	0.5929	0.00145544	0.00244081	0.596295	0.550978	3.20085	3.20085	0.361682
ENSG00000225449.3	2	129979662	129979663	0.4674	rs4474835	4.12	rs6760544	0.347944	-7.44	0.125157	255	1	top1	0.35	2.6e-16	-0.125157	0.900399	0.4674	-0.00103375	0.00275574	-0.375125	0.707568	0.555827	3	0.906466		ENSG00000125775.14	20	1329238	1329239	0.2415	rs3795144	3.2	rs6134520	0.0326	4.61	0.06982	687	5	lasso	0.074	9e-05	0.31313	0.75419	0.2415	0.000647484	0.00385652	0.167894	0.866667	4.17956	4.17956	0.242716
ENSG00000145781.8	5	116085473	116085474	0.4621	rs6881698	-2.93	rs11241377	0.17934	6.52	-0.13103	589	589	susie	0.25	1.2e-11	-0.12494	0.90057	0.4621	-0.00067938	0.00275357	-0.246727	0.805119	2.13835	3	0.544193		ENSG00000107949.16	10	125823545	125823546	0.1519	rs7083854	-3.05	rs3781058	0.06408	-4.41	0.25104	587	587	susie	0.078	6e-05	0.31272	0.75449	0.1519	0.00363448	0.00495767	0.733103	0.463496	4.69744	4.69744	0.195341
ENSG00000182551.13	2	3517746	3517747	0.3876	rs7589966	-3.21	rs9750132	0.055132	4.84	0.09085	567	34	enet	0.12	5.7e-06	0.124711	0.900752	0.3876	0.00210398	0.0030493	0.689989	0.490201	1.26374	3	0.737761		ENSG00000108773.10	17	42121357	42121358	0.1135	rs6503653	2.97	rs8081327	0.00596	-3.91	-0.18181	321	321	susie	0.018	0.036	-0.31253	0.754638	0.1135	-0.000292625	0.00559471	-0.052304	0.958287	0.990133	0.990133	0.803639
ENSG00000106484.14	7	130491328	130491329	0.2398	rs3823482	-2.83	rs10863	0.108872	-4.77	0.1557	422	422	susie	0.12	5.6e-06	0.1245	0.90092	0.2398	-0.00181568	0.0038602	-0.470359	0.638098	0.524198	3	0.913544		ENSG00000100599.15	14	92513773	92513774	0.426	rs2402130	2.91	rs4904920	0.0128	-4.05	-0.37044	551	41	enet	0.089	1.8e-05	0.31251	0.75465	0.426	0.000635013	0.00288604	0.220029	0.825849	2.49909	2.49909	0.475456
ENSG00000185155.11	1	226223617	226223618	0.3866	rs7533764	2.99	rs2169567	0.235099	-6.21	-0.12448	404	1	top1	0.24	7.4e-11	0.12448	0.900932	0.3866	0.000263957	0.00303262	0.0870392	0.93064	0.101315	3	0.991679		ENSG00000136449.13	17	50508383	50508384	0.2335	rs17564605	-2.77	rs11869714	0.13	-5.11	0.65778	466	10	lasso	0.14	1.1e-07	-0.31231	0.754806	0.2335	0.00061463	0.00394311	0.155875	0.876132	6.18402	6.18402	0.102992
ENSG00000118217.5	1	161766293	161766294	0.3023	rs2340727	-3.04	rs2341469	0.149486	5.79	-0.09842	484	484	susie	0.16	8.1e-08	-0.12447	0.90094	0.3023	-0.000663189	0.00342789	-0.193469	0.846592	2.08191	3	0.555581		ENSG00000172830.12	11	67303447	67303448	0.3201	rs11227771	2.33	rs34087937	0.242115	-7.48	-0.28145	267	267	susie	0.27	1.7e-14	0.31165	0.755	0.3201	-0.00110915	0.00331529	-0.334555	0.737961	3.6943	3.6943	0.296422
ENSG00000158296.13	20	46676074	46676075	0.772	rs436978	3.11	rs847068	0.552959	9.31	0.3297	565	26	enet	0.59	4.6e-32	0.12426	0.9011	0.772	0.000507862	0.00214735	0.236506	0.81304	1.56881	3	0.666483		ENSG00000267681.1	17	43145113	43145114	0.1097	rs2593595	-3.28	rs3950989	0.0588	-3.63	0.31196	254	1	top1	0.059	0.00047	-0.31196	0.755071	0.1097	0.00177081	0.00574862	0.308041	0.758051	1.09971	1.09971	0.777144
ENSG00000183891.5	2	19901985	19901986	0.5253	rs2013613	-3.86	rs7563410	0.2526	6.95	0.153792	590	590	susie	0.29	2.4e-13	0.124196	0.90116	0.5253	0.000595073	0.0026065	0.228304	0.81941	0.154356	3	0.984598		ENSG00000177302.14	17	18315006	18315007	0.547	rs4630608	-2.84	rs1563632	0.299	8.14	-0.15651	279	279	susie	0.37	1.4e-20	0.31186	0.75515	0.547	0.000446119	0.00255159	0.17484	0.861205	0.284924	0.284924	0.962838
ENSG00000183850.13	19	23116974	23116975	0.519	rs12985667	2.19	rs1473419	0.387028	-8.16	0.063364	266	266	susie	0.4	7e-19	-0.124063	0.90127	0.519	-0.000263129	0.00261645	-0.100567	0.919894	0.645821	3	0.885867		ENSG00000277250.1	3	128674020	128674021	0.2368	rs7611673	-2.35	rs4634140	-0.005353	3.74	-0.06938	348	22	enet	-0.0052	0.84	-0.311777	0.75521	0.2368	-0.00413524	0.00392381	-1.05389	0.291936	3.46878	3.46878	0.324834
ENSG00000269001.2	19	53197110	53197111	0.832	rs12972155	-3.17	rs8103620	0.357327	7.55	0.087746	473	473	susie	0.36	7.7e-17	0.123864	0.90142	0.832	0.00205824	0.00219312	0.938499	0.347988	4.81728	3	0.185676		ENSG00000102904.14	16	67806764	67806765	0.086	rs2885477	-2.44	rs8051587	0.068907	4.18	0.31175	216	1	top1	0.069	0.00016	0.31175	0.75523	0.086	0.000277172	0.00642373	0.0431482	0.965583	6.66092	6.66092	0.0835278
ENSG00000225880.5	1	827521	827522	0.338	rs6689813	2.75	rs3094315	0.214433	6.04	-0.10263	156	156	susie	0.23	2e-10	-0.12386	0.901427	0.338	0.00090201	0.00328187	0.274847	0.783434	2.21845	3	0.528323		ENSG00000111906.17	6	125302077	125302078	0.2151	rs576419	2.5	rs3898124	0.004572	4.14	0.02787	423	27	enet	0.04	0.0033	-0.31123	0.755628	0.2151	-0.00345641	0.00420858	-0.821278	0.411488	1.70345	1.70345	0.636166
ENSG00000154099.17	16	84145309	84145310	0.3639	rs8052881	3.56	rs4150115	0.078146	4.58	0.1232	971	1	top1	0.078	0.00023	0.1232	0.90195	0.3639	-0.00158157	0.00312268	-0.50648	0.61252	4.97292	3	0.173791		ENSG00000236107.7	2	165957398	165957399	0.1012	rs4303728	2.81	rs487374	0.054058	-4.35	0.67852	434	434	susie	0.065	0.00023	-0.311092	0.755731	0.1012	-0.00244816	0.00590924	-0.414294	0.678659	1.69941	1.69941	0.637065
ENSG00000007545.15	16	1612324	1612325	0.152	rs1800720	-3.7	rs17135503	0.056134	4.56	0.0213	472	472	susie	0.064	0.00081	-0.12319	0.90196	0.152	0.00214303	0.00487841	0.439289	0.660452	0.398418	3	0.940569		ENSG00000256087.6	19	52049005	52049006	0.2643	rs4802847	3.24	rs12462359	0.128914	-5.96	0.25629	572	16	enet	0.15	3e-08	0.31088	0.755892	0.2643	0.000801015	0.00369843	0.216583	0.828534	3.76493	3.76493	0.287992
ENSG00000224165.5	2	24971389	24971390	0.2009	rs749130	2.86	rs1982200	0.134287	-4.81	0.123026	322	1	top1	0.13	1.4e-06	-0.123026	0.902086	0.2009	-0.00102129	0.00423424	-0.241197	0.809403	4.25497	3	0.235216		ENSG00000276317.1	20	62652185	62652186	0.3519	rs6587239	2.84	rs7508777	0.0771	-6.04	-0.49944	536	18	enet	0.15	3.1e-08	-0.31079	0.75596	0.3519	-0.00281734	0.00333356	-0.845144	0.39803	9.9875	9.9875	0.0186727
ENSG00000188112.8	6	42142618	42142619	0.443	rs6899392	-2.98	rs9381129	0.091561	4.77	0.40586	428	29	enet	0.18	1.9e-08	0.12297	0.902132	0.443	0.000181595	0.0028343	0.0640703	0.948914	5.75117	3	0.124364		ENSG00000115604.10	2	102355928	102355929	0.6215	rs12612902	-2.51	rs974389	0.451486	-9.29	-0.37178	566	566	susie	0.46	8.9e-27	0.310753	0.755988	0.6215	0.000342177	0.00237853	0.143861	0.885611	4.48625	4.48625	0.21352
ENSG00000138777.19	4	105474080	105474081	0.2272	rs10008015	-2.11	rs2726516	0.145	-5.43	-0.151	396	396	susie	0.15	2.2e-07	0.1228	0.90227	0.2272	-0.000246229	0.00395788	-0.0622124	0.950394	4.4527	3	0.216548		ENSG00000239335.4	12	66130768	66130769	0.7237	rs12578801	3.14	rs2870782	0.561266	-10.28	-0.6617	479	479	susie	0.6	4.8e-39	0.31066	0.75606	0.7237	-0.00010392	0.00221854	-0.0468418	0.962639	0.438221	0.438221	0.932238
ENSG00000233122.2	10	130106045	130106046	0.243	rs2892592	2.49	rs7073892	0.00061	-4.07	0.6149	620	10	lasso	0.082	0.00017	-0.1228	0.9023	0.243	0.00216539	0.003849	0.562584	0.573718	0.457881	3	0.928042		ENSG00000215474.7	18	47251602	47251603	0.1526	rs6507752	2.26	rs11875918	0.05845	-3.76	-0.31041	423	1	top1	0.058	0.00049	0.310405	0.756253	0.1526	-0.00193528	0.00488251	-0.396371	0.691831	7.2675	7.2675	0.0638431
ENSG00000169962.4	1	1331313	1331314	0.1704	rs6689813	2.75	rs307380	0.023034	4.4	0.00656	255	255	susie	0.071	0.00043	0.12268	0.902363	0.1704	-0.00104062	0.00459688	-0.226375	0.82091	3.74809	3	0.289982		ENSG00000152117.17	2	131492812	131492813	0.7734	rs10928155	3.02	rs12469056	0.684857	-11.32	-0.55049	164	8	lasso	0.72	5.3e-54	0.310134	0.756459	0.7734	0.000554042	0.0021705	0.25526	0.798522	2.80287	2.80287	0.423027
ENSG00000160117.14	19	17281644	17281645	0.337	rs10409461	3.21	rs34084277	0.065584	4.33	0.122356	416	1	top1	0.066	0.00071	0.122356	0.90262	0.337	0.00137904	0.00329754	0.4182	0.675801	1.83907	3	0.60647		ENSG00000070718.11	8	42152945	42152946	0.2669	rs11780780	-2.25	rs4615558	0.153	-5.95	0.40338	357	357	susie	0.16	1e-08	-0.310091	0.7565	0.2669	-0.00154959	0.00370603	-0.418127	0.675854	5.11769	5.11769	0.163379
ENSG00000240972.1	22	23894003	23894004	0.3279	rs2082733	3.16	rs6003942	-0.00608	-4.64	-1.94483	427	30	enet	0.073	0.00035	0.12223	0.90271	0.3279	0.000411116	0.00328671	0.125084	0.900457	1.45797	3	0.692003		ENSG00000240204.2	7	129502478	129502479	0.4561	rs11766629	2.48	rs581829	0.286	7.37	-0.259215	331	4	lasso	0.29	1.1e-15	-0.309879	0.75665	0.4561	7.17986e-05	0.00279274	0.025709	0.979489	1.57512	1.57512	0.665044
ENSG00000253741.1	8	142726972	142726973	0.4447	rs7838992	-3.35	rs10216533	0.261319	6.83	0.14063	402	402	susie	0.3	7.6e-14	0.12197	0.90292	0.4447	3.51391e-05	0.00282909	0.0124206	0.99009	5.86785	3	0.11822		ENSG00000188313.12	3	146544863	146544864	0.1471	rs2174783	-3.39	rs1997604	0.13479	-5.26	0.3098	399	1	top1	0.13	1.3e-07	-0.309801	0.756713	0.1471	-0.00053685	0.00491132	-0.109309	0.912958	0.668823	0.668823	0.880512
ENSG00000091640.7	17	4967871	4967872	0.497	rs8069678	-3.08	rs16942615	0.227274	6.59	-0.01223	440	440	susie	0.29	2.8e-13	0.12189	0.902983	0.497	0.00205587	0.0026682	0.770509	0.440998	0.591987	3	0.898264		ENSG00000213085.9	1	159900162	159900163	0.2186	rs4656252	2.84	rs12410866	-0.00531	3.49	-1.07679	519	519	susie	0.0053	0.16	-0.30965	0.756826	0.2186	-0.00471661	0.00423102	-1.11477	0.264949	5.06568	5.06568	0.16705
ENSG00000107864.14	10	92291086	92291087	0.0984	rs2096177	2.24	rs2259049	0.074936	-4.36	-0.04071	303	303	susie	0.089	9e-05	0.12181	0.903	0.0984	-0.000259371	0.00600566	-0.0431878	0.965552	1.80492	3	0.613865		ENSG00000230732.4	3	196912645	196912646	0.2574	rs5016648	-3.28	rs555582	0.103992	4.77	-0.30965	445	1	top1	0.1	3.8e-06	-0.309647	0.756829	0.2574	0.00249199	0.00380182	0.655475	0.512162	1.91782	1.91782	0.589638
ENSG00000267002.2	17	43171036	43171037	0.236	rs2593595	-3.28	rs799917	0.290279	-7.12	-0.26949	252	252	susie	0.3	8.7e-14	-0.12143	0.903347	0.236	0.00179363	0.00394645	0.454493	0.649474	1.39862	3	0.705859		ENSG00000196305.17	9	92293755	92293756	0.235	rs10465156	-2.46	rs3780346	0.01587	4.19	-1.02191	410	17	lasso	0.074	9.6e-05	-0.3096	0.756838	0.235	1.50444e-05	0.00389123	0.00386624	0.996915	3.32358	3.32358	0.344374
ENSG00000260273.1	6	109382794	109382795	0.228	rs10499054	-2.51	rs12527421	0.066514	4.74	-0.23937	384	384	susie	0.13	2.3e-06	0.12134	0.903424	0.228	0.000544103	0.0039716	0.136998	0.891032	3.23974	3	0.356118		ENSG00000154917.10	3	133895835	133895836	0.2044	rs7627477	2.62	rs2692692	0.070873	-4.43	-0.4848	494	42	enet	0.12	9e-07	-0.309628	0.756843	0.2044	0.00185017	0.00426984	0.433311	0.664789	3.46285	3.46285	0.325613
ENSG00000102967.11	16	72008587	72008588	0.4661	rs12446005	2.27	rs3213422	0.245553	-6.47	0.14618	369	4	lasso	0.25	1.3e-11	-0.12124	0.9035	0.4661	-0.000534681	0.00276357	-0.193474	0.846587	0.802264	3	0.848925		ENSG00000073670.13	17	44759030	44759031	0.1261	rs17546822	-3.54	rs4043263	0.0885	5.11	0.1511	385	7	enet	0.097	8.2e-06	-0.30957	0.756889	0.1261	-0.000850015	0.00529662	-0.160483	0.872501	1.18253	1.18253	0.757197
ENSG00000117335.19	1	207752056	207752057	0.6451	rs935307	3.11	rs7541230	0.346219	-7.68	0.29556	473	26	enet	0.44	1.1e-21	0.12114	0.903579	0.6451	0.00104922	0.0023684	0.443007	0.657761	0.905242	3	0.824163		ENSG00000262585.1	17	79926724	79926725	0.3229	rs1285294	-2.98	rs4889802	0.00936	-4.4	0.67502	392	34	enet	0.11	1.8e-06	0.30951	0.756936	0.3229	0.00412214	0.00342559	1.20334	0.228846	1.79702	1.79702	0.615583
ENSG00000204514.9	19	57889073	57889074	0.242	rs7246856	2.25	rs2285615	0.064394	-4.43	0.228585	468	468	susie	0.09	8e-05	0.121049	0.90365	0.242	-0.0023579	0.00386753	-0.609665	0.542084	1.74615	3	0.626722		ENSG00000160471.12	19	55354813	55354814	0.4394	rs10421676	-3.53	rs11084396	0.162604	5.7	0.33517	527	527	susie	0.17	4.1e-09	0.30945	0.75698	0.4394	-6.11946e-06	0.00284566	-0.00215045	0.998284	7.49248	7.49248	0.057752
ENSG00000254691.1	11	77850603	77850604	0.176	rs693720	2.47	rs230665	0.067426	-4.36	-1.02805	350	14	enet	0.11	1.4e-05	0.12068	0.903943	0.176	0.00154374	0.00454191	0.339886	0.733942	5.98967	3	0.112114		ENSG00000135709.12	16	85027750	85027751	0.2796	rs4072252	-3.1	rs2291967	0.068106	5.29	-0.50827	634	13	enet	0.12	1e-06	-0.30933	0.75707	0.2796	-0.00123868	0.00358629	-0.345393	0.729799	0.520474	0.520474	0.914371
ENSG00000278971.1	18	70489629	70489630	0.7194	rs283258	2.83	rs9944770	0.49044	-8.9	0.07531	394	394	susie	0.59	9.1e-32	-0.12052	0.90407	0.7194	-0.00153327	0.00222203	-0.690031	0.490175	0.603295	3	0.895678		ENSG00000172007.5	4	139454034	139454035	0.2057	rs4863504	3.05	rs6816703	0.0815	-4.75	-0.30916	426	1	top1	0.082	4.2e-05	0.3092	0.7572	0.2057	0.0024302	0.00416657	0.583262	0.559717	2.84654	2.84654	0.415896
ENSG00000124074.11	16	67666763	67666764	0.1887	rs3730403	-2.48	rs7187476	0.017067	5.24	0.48157	217	24	enet	0.081	0.00018	0.12039	0.90418	0.1887	0.000220707	0.00433952	0.0508598	0.959437	5.57841	3	0.134023		ENSG00000183208.12	15	90233807	90233808	0.3557	rs9972549	-2.26	rs1533327	0.182682	6.56	0.80162	398	2	lasso	0.23	3e-12	0.30903	0.7573	0.3557	0.00118275	0.00313501	0.37727	0.705973	5.85621	5.85621	0.11882
ENSG00000060656.19	1	29236515	29236516	0.6955	rs150088	3.48	rs9426434	0.224991	6.41	0.10763	436	436	susie	0.24	4.1e-11	0.12037	0.904193	0.6955	0.000917167	0.0022714	0.403789	0.686368	0.969236	3	0.808695		ENSG00000141458.12	18	23586897	23586898	0.3434	rs876409	-2.61	rs1805081	0.17159	6.73	0.70528	365	365	susie	0.23	1.1e-12	0.308977	0.757339	0.3434	-0.000746379	0.00318435	-0.23439	0.814682	3.90745	3.90745	0.271632
ENSG00000223510.6	17	14236861	14236862	0.3888	rs2190902	-3.06	rs9914753	0.171343	-5.97	0.24686	625	625	susie	0.18	2.8e-08	-0.12031	0.904236	0.3888	0.00385741	0.0031923	1.20835	0.226914	2.05517	3	0.561035		ENSG00000221995.5	17	29078856	29078857	0.4469	rs7211084	-1.89	rs1472081	0.343	-8.17	0.14192	319	19	enet	0.35	3.7e-19	-0.3088	0.757476	0.4469	-0.00253176	0.00281661	-0.898868	0.368723	1.34101	1.34101	0.71942
ENSG00000225830.12	10	49539537	49539538	0.4304	rs7082096	-2.18	rs1949884	0.098962	5.19	-1.03786	420	9	lasso	0.2	1.8e-09	-0.12008	0.9044	0.4304	-3.4993e-05	0.00287566	-0.0121687	0.990291	4.18299	3	0.24237		ENSG00000204514.9	19	57889073	57889074	0.3861	rs7246856	2.25	rs2009061	0.177448	-6.25	-0.29245	468	468	susie	0.19	2.2e-10	0.30868	0.757567	0.3861	-0.000747905	0.00303766	-0.246211	0.805519	0.158955	0.158955	0.983926
ENSG00000183060.15	15	99733560	99733561	0.6298	rs12591991	2.93	rs11247123	0.369095	7.88	-0.17556	505	13	enet	0.46	2.1e-22	-0.12011	0.9044	0.6298	0.000737181	0.00240871	0.306049	0.759568	3.15164	3	0.36883		ENSG00000231010.1	22	46058159	46058160	0.1464	rs13055410	3.15	rs9627442	-0.000157	4.05	0.608641	458	30	enet	0.034	0.0067	0.3087	0.75757	0.1464	0.00225011	0.00496656	0.453052	0.650511	2.88966	2.88966	0.408953
ENSG00000163959.9	3	196211486	196211487	0.2657	rs5016648	-3.28	rs1044988	0.0953	-4.82	0.1196	355	1	top1	0.095	4.9e-05	-0.11961	0.90479	0.2657	0.00279212	0.00364988	0.764989	0.444278	0.818811	3	0.844963		ENSG00000263956.6	1	148152321	148152322	0.2413	rs10494257	-2.61	rs481176	0.115	-5.99	-0.07694	164	5	lasso	0.16	5.2e-09	0.30867	0.757572	0.2413	0.00048372	0.00382374	0.126504	0.899333	2.43249	2.43249	0.487615
ENSG00000100678.18	14	70189069	70189070	0.209	rs8004872	3.49	rs17175527	0.15953	-5.22	0.20581	519	519	susie	0.16	9.2e-08	-0.11913	0.90517	0.209	0.00240108	0.00421315	0.569903	0.568744	6.47131	3	0.0908009		ENSG00000094880.10	5	138213342	138213343	0.1325	rs7706614	-2.39	rs3756766	0.0491	4.29	-0.92717	281	19	enet	0.055	0.00071	-0.30849	0.75771	0.1325	-0.0028246	0.00528326	-0.534632	0.592904	2.86491	2.86491	0.412925
ENSG00000276533.1	15	55289345	55289346	0.675	rs1915213	2.62	rs2290344	0.308026	7.32	0.44673	439	41	enet	0.39	9.5e-19	-0.11912	0.90518	0.675	0.000940518	0.00230409	0.408194	0.683131	0.640671	3	0.887062		ENSG00000196295.11	7	30585971	30585972	0.8583	rs6462193	2.95	rs38487	0.737	11.77	0.429926	465	15	lasso	0.74	4e-56	0.308425	0.75776	0.8583	-0.000723859	0.00202593	-0.357297	0.720869	0.855938	0.855938	0.836046
ENSG00000228252.9	3	130212822	130212823	0.695	rs4688871	-2.3	rs9757129	0.467	-8.57	0.0211	331	21	enet	0.53	2.7e-27	0.11898	0.90529	0.695	0.00176408	0.00228928	0.770583	0.440954	0.94566	3	0.814397		ENSG00000196502.11	16	28623624	28623625	0.2026	rs8045276	-2.57	rs3785354	0.084519	-4.83	0.33249	184	184	susie	0.091	1.6e-05	-0.30817	0.75795	0.2026	-0.00249322	0.00421112	-0.592057	0.553812	2.30623	2.30623	0.511328
ENSG00000196236.12	22	40857096	40857097	0.1689	rs5750948	1.43	rs138312	0.14014	-5.26	-0.118617	287	1	top1	0.14	8.2e-07	0.11862	0.90558	0.1689	0.00199766	0.00465434	0.429203	0.667776	1.67071	3	0.643464		ENSG00000235884.3	12	30795680	30795681	0.2056	rs11050869	-2.88	rs256659	0.080134	-4.59	0.3081	532	1	top1	0.08	4.9e-05	-0.30809	0.75802	0.2056	0.000571149	0.0041762	0.136763	0.891218	4.46185	4.46185	0.215719
ENSG00000198087.7	6	47477788	47477789	0.149	rs7765204	-3.33	rs12203295	0.083344	5.05	-0.50285	492	17	enet	0.14	9.1e-07	-0.11853	0.905644	0.149	-0.000278062	0.00488545	-0.0569163	0.954612	1.34457	3	0.718577		ENSG00000241316.6	3	67654696	67654697	0.112	rs4453858	-2.67	rs7646094	0.124453	5.02	-0.30766	411	1	top1	0.12	4.1e-07	-0.307664	0.758338	0.112	-0.00277475	0.00575522	-0.482127	0.629716	3.68453	3.68453	0.297606
ENSG00000242616.3	9	111661334	111661335	0.4337	rs10981150	-4.21	rs7045665	0.409548	8.06	0.11795	495	1	top1	0.41	1.1e-19	0.11795	0.90611	0.4337	0.00112049	0.00285398	0.392605	0.694611	2.05399	3	0.561277		ENSG00000147485.12	8	51809444	51809445	0.1019	rs2360805	-2.04	rs9643465	0.00846	-3.56	-0.68738	430	430	susie	0.037	0.0046	-0.307479	0.7585	0.1019	-0.00413529	0.00601917	-0.687021	0.49207	1.61025	1.61025	0.657068
ENSG00000086619.13	1	236281984	236281985	0.2318	rs12136869	-2.35	rs1254204	0.004319	3.27	-0.73343	574	574	susie	0.0071	0.15	-0.11784	0.906191	0.2318	-0.000351758	0.00392983	-0.0895098	0.928677	5.07247	3	0.166567		ENSG00000141429.13	18	35581116	35581117	0.1663	rs4799386	2.83	rs9957318	0.03747	-4.18	0.30713	347	1	top1	0.037	0.0045	-0.307127	0.758747	0.1663	0.000458325	0.00461819	0.0992436	0.920945	4.3898	4.3898	0.222333
ENSG00000240771.6	12	57610179	57610180	0.198	rs35569378	3.25	rs1564374	-0.004502	-3.22	1.3832	331	23	enet	0.029	0.018	0.11751	0.90646	0.198	0.00320612	0.00430999	0.743881	0.456948	5.28725	3	0.151932		ENSG00000276007.1	16	78123242	78123243	0.4289	rs4888765	-3.34	rs8060519	0.169161	-6.14	0.14321	848	9	lasso	0.27	1.1e-14	-0.3071	0.75877	0.4289	-0.00222114	0.00287855	-0.771618	0.440341	0.440795	0.440795	0.931692
ENSG00000130193.7	8	142727202	142727203	0.5842	rs7838992	-3.35	rs2244152	0.403048	-8.22	0.16379	402	402	susie	0.42	2.3e-20	-0.11741	0.90653	0.5842	-0.000389083	0.00246546	-0.157813	0.874604	1.13521	3	0.768581		ENSG00000168852.12	13	40921748	40921749	0.2366	rs9566698	-3.12	rs7318768	0.178477	-6.53	-0.0969	331	331	susie	0.2	7.6e-11	0.30644	0.759	0.2366	-0.0017819	0.00389426	-0.457572	0.64726	1.21625	1.21625	0.749109
ENSG00000135870.11	1	174022296	174022297	0.1446	rs11579825	-2.3	rs7528380	0.000429	-3.77	-0.03385	271	271	susie	0.042	0.0057	0.11732	0.906603	0.1446	0.00236148	0.00496079	0.476029	0.634054	1.2611	3	0.73839		ENSG00000162910.18	1	228109311	228109312	0.1416	rs1007686	2.42	rs3121310	0.0778	-5.04	-0.30668	337	1	top1	0.078	6.2e-05	0.30668	0.759088	0.1416	0.000258975	0.00501502	0.0516399	0.958816	0.264696	0.264696	0.966525
ENSG00000149260.15	11	77066931	77066932	0.336	rs10899261	2.4	rs7114563	0.005071	3.88	0.07184	429	11	enet	0.081	0.00019	-0.11725	0.90666	0.336	-0.00122753	0.00326874	-0.375535	0.707262	3.55159	3	0.314133		ENSG00000154222.14	1	52366192	52366193	0.3755	rs451821	3.11	rs7513934	0.283	7.4	-0.53918	254	254	susie	0.32	1e-17	0.3065	0.75922	0.3755	-0.000734829	0.00308083	-0.238516	0.811481	6.44157	6.44157	0.0919957
ENSG00000066654.13	16	20742083	20742084	0.3547	rs11647727	2.24	rs5715	0.189844	-5.98	-0.10147	400	13	lasso	0.2	3.3e-09	0.11708	0.9068	0.3547	-0.00136499	0.00323968	-0.421335	0.67351	4.60003	3	0.20354		ENSG00000233276.3	3	49358599	49358600	0.1372	rs6785832	-2.19	rs7617480	0.12281	5.52	0.20072	277	277	susie	0.14	6.9e-08	-0.306393	0.759306	0.1372	-0.00379491	0.00499087	-0.76037	0.447033	2.94291	2.94291	0.400511
ENSG00000177302.14	17	18315006	18315007	0.3714	rs4630608	-2.84	rs2605141	0.229693	6.2	-0.29103	272	6	lasso	0.26	3.3e-12	0.11701	0.90685	0.3714	0.000388237	0.00309414	0.125475	0.900148	0.446796	3	0.930415		ENSG00000182150.15	9	95875977	95875978	0.2902	rs10991145	3.34	rs7852346	0.05939	5.38	-0.14549	522	48	enet	0.15	1.6e-08	0.3061	0.759548	0.2902	-0.00358183	0.00380079	-0.942391	0.345992	8.77415	8.77415	0.0324494
ENSG00000271811.1	1	170667380	170667381	0.4502	rs1920150	-2.96	rs659580	0.189331	-5.52	-0.11696	451	1	top1	0.19	7.4e-09	0.11696	0.906894	0.4502	-1.0569e-06	0.00281127	-0.000375949	0.9997	0.169473	3	0.98236		ENSG00000125447.16	17	75261672	75261673	0.1002	rs4435292	-2.51	rs6501772	0.128	5.04	0.30607	374	1	top1	0.13	2.9e-07	0.30607	0.759555	0.1002	0.000636437	0.00597757	0.106471	0.915209	1.53877	1.53877	0.673352
ENSG00000277621.1	17	12983001	12983002	0.3243	rs2215054	-2.48	rs2072251	0.0374	4.47	0.68983	557	22	enet	0.15	3.4e-07	-0.11509	0.908376	0.3243	-0.00219653	0.00332149	-0.661309	0.508414	5.50325	3	0.138445		ENSG00000243244.5	2	48530170	48530171	0.1446	rs2091787	-3.43	rs2140551	0.010322	4.32	0.29436	479	10	enet	0.039	0.0037	0.30578	0.759772	0.1446	-0.000226169	0.00496417	-0.0455603	0.963661	0.361958	0.361958	0.947984
ENSG00000180998.11	14	52553147	52553148	0.238	rs2180504	2.2	rs762063	0.11979	-4.86	0.11507	428	1	top1	0.12	5.3e-06	-0.11507	0.90839	0.238	-0.00096402	0.0038804	-0.248433	0.803799	0.149339	3	0.985321		ENSG00000267348.2	19	45090105	45090106	0.1788	rs283814	2.75	rs41334244	-0.004539	3.34	-1.36604	369	369	susie	0.003	0.21	0.30564	0.759882	0.1788	0.00299827	0.00447162	0.670511	0.502532	2.57184	2.57184	0.462448
ENSG00000124466.8	19	43465659	43465660	0.2	rs3213328	-3.76	rs2599469	0.028125	-3.71	-0.170447	335	7	lasso	0.045	0.0045	0.115066	0.90839	0.2	0.00115529	0.00421825	0.273878	0.784178	0.969211	3	0.808701		ENSG00000140332.15	15	70098175	70098176	0.3024	rs8027342	-2.64	rs745636	0.04383	-4.02	-1.2757	557	9	lasso	0.095	9.5e-06	0.30556	0.75994	0.3024	-0.00288	0.00337264	-0.853931	0.393143	2.98733	2.98733	0.393582
ENSG00000227591.5	1	209724124	209724125	0.3324	rs227178	3.55	rs932374	0.157182	5.62	0.07929	500	500	susie	0.18	1.3e-08	0.11485	0.908561	0.3324	-0.0010184	0.0032434	-0.31399	0.753528	3.95017	3	0.266895		ENSG00000176894.9	12	132687605	132687606	0.245	rs28474681	-2.78	rs5745047	0.150928	5.98	0.1924	270	6	lasso	0.17	3e-09	0.3055	0.75998	0.245	0.00134855	0.00377934	0.35682	0.721227	2.05139	2.05139	0.561808
ENSG00000185495.10	1	223992742	223992743	0.303	rs6604879	-4.32	rs2404851	0.120176	4.67	0.60838	301	16	enet	0.15	2.7e-07	-0.11466	0.908711	0.303	-0.000698256	0.00339578	-0.205625	0.837084	8.2914	3	0.040358		ENSG00000172803.17	11	65833640	65833641	0.6889	rs551523	2.02	rs2231884	0.370104	8.88	0.34908	348	33	enet	0.42	5.2e-24	-0.3052	0.76	0.6889	-0.00192807	0.00228915	-0.842266	0.399639	4.00013	4.00013	0.26145
ENSG00000263033.2	16	11196176	11196177	0.4801	rs11646953	3.17	rs11647724	0.28018	-6.78	0.11413	517	1	top1	0.28	6.2e-13	-0.11413	0.90913	0.4801	-0.00075414	0.00271027	-0.278253	0.780818	1.33804	3	0.72012		ENSG00000131470.14	17	42577830	42577831	0.1448	rs2593595	-3.28	rs646123	0.0316	3.78	-0.30513	255	1	top1	0.032	0.0084	-0.30513	0.760268	0.1448	-0.00379156	0.00491941	-0.770735	0.440864	6.62754	6.62754	0.0847663
ENSG00000007516.13	16	1333600	1333601	0.3461	rs13336428	3.02	rs8055112	0.115223	4.88	0.20673	450	450	susie	0.14	7.8e-07	0.114	0.90924	0.3461	-0.00189338	0.00322336	-0.587394	0.556939	0.999924	3	0.80127		ENSG00000122136.13	9	135546138	135546139	0.699	rs899842	-3.45	rs547314	0.36208	8.3	0.38369	565	565	susie	0.45	1.8e-26	0.3051	0.76028	0.699	0.00187665	0.00228857	0.820009	0.412211	4.05001	4.05001	0.256114
ENSG00000170122.5	9	118203	118204	0.4239	rs17412197	-2.22	rs7860253	0.110716	5.74	-0.53425	386	8	lasso	0.19	1e-08	0.11329	0.9098	0.4239	0.00282966	0.00298231	0.948816	0.342714	0.516008	3	0.915361		ENSG00000279233.1	12	125138244	125138245	0.6754	rs2526737	-3.02	rs12581512	0.530437	9.99	0.305	540	1	top1	0.53	1.4e-32	0.30496	0.7604	0.6754	0.000225152	0.00230119	0.0978416	0.922058	1.17328	1.17328	0.75942
ENSG00000189223.14	2	113211521	113211522	0.6661	rs3783516	2.44	rs11123172	0.292065	-6.84	-0.099602	448	448	susie	0.29	1.6e-13	0.113016	0.910018	0.6661	0.000166342	0.00230477	0.0721727	0.942465	6.01854	3	0.110712		ENSG00000178449.8	12	50111978	50111979	0.0702	rs2655060	-2.54	rs2302900	0.019468	3.56	-0.3049	309	1	top1	0.019	0.031	-0.30495	0.76041	0.0702	-0.00869606	0.00745286	-1.16681	0.243288	0.724714	0.724714	0.867376
ENSG00000162576.16	1	1361776	1361777	0.1405	rs6689813	2.75	rs34389364	0.015838	-3.73	0.11291	262	1	top1	0.016	0.063	-0.11291	0.9101	0.1405	0.00098763	0.00506264	0.195082	0.845329	4.38417	3	0.222858		ENSG00000244515.1	3	157163931	157163932	0.352	rs16827988	-1.98	rs4680340	0.291011	-7.8	0.79467	419	32	enet	0.33	2.8e-18	-0.304838	0.76049	0.352	-0.000912221	0.00314889	-0.289696	0.772049	8.64082	8.64082	0.034468
ENSG00000115694.14	2	241509729	241509730	0.1778	rs10048694	2.91	rs3821285	0.073595	4.23	-0.112737	327	1	top1	0.074	0.00035	-0.112737	0.910239	0.1778	-0.00153782	0.00445606	-0.345107	0.730014	5.16527	3	0.160088		ENSG00000229029.2	9	14593576	14593577	0.1453	rs1047717	3.29	rs1343706	0.11336	4.9	-0.30477	696	1	top1	0.11	1.4e-06	-0.3048	0.76054	0.1453	0.000417184	0.00493511	0.0845339	0.932632	2.51232	2.51232	0.473069
ENSG00000138750.14	4	76148514	76148515	0.211	rs1554014	2.99	rs11723400	0.127	5.7	-0.1079	484	12	enet	0.15	2.1e-07	0.1127	0.9103	0.211	0.00276842	0.0041722	0.66354	0.506984	0.242379	3	0.970474		ENSG00000240344.8	2	200889302	200889303	0.6007	rs2518142	2.36	rs2136600	0.429341	-9.16	-0.64967	451	7	lasso	0.48	3e-28	0.30461	0.760663	0.6007	-0.000151787	0.00243636	-0.0623006	0.950323	2.94007	2.94007	0.400958
ENSG00000205838.13	5	34839163	34839164	0.233	rs4703506	-3.79	rs13164867	-0.0062	-3.36	0.76628	496	496	susie	0.022	0.035	-0.112614	0.91034	0.233	-0.00177705	0.00395593	-0.44921	0.65328	0.595282	3	0.897512		ENSG00000118579.12	4	17614630	17614631	0.2493	rs744731	2.77	rs11934968	0.356	-8.23	-0.30458	417	1	top1	0.36	1e-19	0.3046	0.76069	0.2493	0.00175706	0.00381371	0.460723	0.644997	0.528452	0.528452	0.912598
ENSG00000235319.1	2	105324209	105324210	0.3305	rs6733999	-2.64	rs2278502	0.188464	-5.64	0.112471	566	1	top1	0.19	8.1e-09	-0.112471	0.91045	0.3305	0.00124306	0.00330163	0.376498	0.706547	2.27354	3	0.517609		ENSG00000137860.11	15	45252229	45252230	0.2408	rs12915209	-2.23	rs11632419	0.237563	-6.88	0.24023	340	340	susie	0.24	5.5e-13	-0.30438	0.76083	0.2408	-0.000326231	0.00384034	-0.0849483	0.932302	0.937388	0.937388	0.816397
ENSG00000147364.16	8	406427	406428	0.3852	rs12676775	2.74	rs17665621	0.052099	-4.93	0.49272	406	36	enet	0.16	1e-07	-0.11072	0.91184	0.3852	-0.00114771	0.00303009	-0.37877	0.704859	1.4624	3	0.690976		ENSG00000120725.12	5	139293556	139293557	0.1373	rs12188779	2.56	rs10037071	0.0643	4.55	-0.35409	264	264	susie	0.069	0.00016	-0.30421	0.76097	0.1373	-0.00460355	0.00508153	-0.905937	0.364969	3.93823	3.93823	0.268212
ENSG00000183955.12	12	123383772	123383773	0.0884	rs35477377	-2.09	rs6488868	0.034942	-3.65	-0.9922	333	333	susie	0.06	0.0011	-0.11067	0.91188	0.0884	0.00371231	0.00665202	0.558072	0.576795	11.5959	3	0.00890397		ENSG00000197245.5	1	26159019	26159020	0.314	rs807270	2.32	rs12565228	0.185	6.07	0.30398	444	1	top1	0.19	4.2e-10	0.30398	0.76114	0.314	0.000836733	0.00338713	0.247033	0.804883	1.21413	1.21413	0.749617
ENSG00000088305.18	20	32762384	32762385	0.289	rs6141751	-2.71	rs2424906	0.310842	7.01	-0.1104	418	1	top1	0.31	2e-14	-0.11039	0.9121	0.289	-0.00071175	0.00351763	-0.202338	0.839652	3.45741	3	0.326328		ENSG00000172006.11	19	2819873	2819874	0.2933	rs10412849	3.48	rs1736176	0.220017	6.5	0.30398	438	1	top1	0.22	6.8e-12	0.30398	0.761143	0.2933	0.00346802	0.00356871	0.971784	0.331158	3.18104	3.18104	0.364545
ENSG00000074964.16	1	17539834	17539835	0.3993	rs2185324	-3.35	rs4920374	0.146831	-5.6	0.7066	585	31	enet	0.19	1.1e-08	-0.11035	0.912135	0.3993	0.00249642	0.00294564	0.847497	0.396718	2.75778	3	0.430498		ENSG00000135346.8	6	87095405	87095406	0.1314	rs16877989	2.36	rs2268992	0.017716	3.81	0.00611	388	6	lasso	0.021	0.025	0.30376	0.761314	0.1314	0.00398568	0.00531251	0.750244	0.453108	1.79862	1.79862	0.615235
ENSG00000135973.2	2	105241742	105241743	0.3479	rs6733999	-2.64	rs874773	0.004085	-3.86	0.477296	547	47	enet	0.096	4.8e-05	0.110126	0.912309	0.3479	0.00259069	0.00327537	0.790962	0.428966	0.79304	3	0.851131		ENSG00000002834.17	17	38869858	38869859	0.4486	rs13755	-3.64	rs11870254	0.119	-5.13	0.55587	364	54	enet	0.13	2e-07	0.30373	0.761331	0.4486	0.00050702	0.00283795	0.178658	0.858207	3.75796	3.75796	0.288814
ENSG00000115841.19	2	37923186	37923187	0.4207	rs13406981	3.51	rs6544115	0.048261	5.14	-0.776919	586	586	susie	0.11	1.6e-05	-0.110055	0.912365	0.4207	0.00105919	0.00296098	0.357715	0.720557	5.92802	3	0.115165		ENSG00000147576.15	8	66432485	66432486	0.6208	rs17397530	-2.45	rs1060242	0.527	-9.97	0.30293	301	1	top1	0.53	2.6e-32	-0.302933	0.7619	0.6208	-0.00328186	0.00253499	-1.29462	0.19545	4.29515	4.29515	0.231306
ENSG00000271743.1	8	6617197	6617198	0.7781	rs10086568	3.23	rs2912063	0.076038	-4.31	0.38068	895	75	enet	0.21	1.1e-09	-0.10966	0.91268	0.7781	-0.00121713	0.00218959	-0.555871	0.578299	2.82047	3	0.420141		ENSG00000134533.6	12	15348674	15348675	0.3183	rs10160846	-2.68	rs2041902	0.10127	-4.97	-0.303	393	1	top1	0.1	5.1e-06	0.30297	0.76191	0.3183	0.00193878	0.00348644	0.556093	0.578147	11.1087	11.1087	0.0111525
ENSG00000090659.17	19	7747563	7747564	0.348	rs11259999	-2.58	rs4804802	0.13219	-6.13	0.002049	410	8	enet	0.22	2.2e-10	0.109279	0.91298	0.348	0.00240736	0.00325033	0.740652	0.458904	3.02915	3	0.387152		ENSG00000181778.4	9	68540866	68540867	0.3534	rs928049	-2.44	rs7033627	0.10965	-5.47	0.76043	342	9	lasso	0.14	8.4e-08	-0.3029	0.761975	0.3534	-0.000634165	0.00315714	-0.200867	0.840803	6.88336	6.88336	0.0757098
ENSG00000110756.17	11	18322197	18322198	0.355	rs12282271	3.47	rs3802967	0.091723	5.13	-0.08515	438	4	lasso	0.11	1.4e-05	0.10913	0.913097	0.355	-0.00113386	0.00315601	-0.359271	0.719392	1.55355	3	0.669968		ENSG00000166478.9	11	9460702	9460703	0.2257	rs10769988	-2.92	rs4910467	0.102005	4.69	0.30267	396	1	top1	0.1	4.7e-06	0.30267	0.762	0.2257	0.00153778	0.00399464	0.384961	0.700266	0.159366	0.159366	0.983866
ENSG00000169738.7	17	82037731	82037732	0.4351	rs3208787	2.97	rs6502047	0.228632	6.21	0.01579	310	310	susie	0.24	3.3e-11	0.10913	0.913098	0.4351	0.00307835	0.00300009	1.02608	0.304852	2.91641	3	0.404694		ENSG00000145863.10	5	161547062	161547063	0.4931	rs4552666	-2.65	rs3219151	0.459	-9.33	0.30247	386	1	top1	0.46	7.7e-27	-0.302474	0.76229	0.4931	-0.00132983	0.00271248	-0.490266	0.623946	0.676211	0.676211	0.878785
ENSG00000116922.14	1	37692248	37692249	0.2235	rs2497991	2.57	rs652109	-0.002732	3.75	-0.52499	451	34	enet	0.04	0.0066	0.10907	0.913145	0.2235	-0.00219355	0.00399253	-0.549415	0.582721	0.574449	3	0.902256		ENSG00000119888.10	2	47345157	47345158	0.6503	rs9789343	-2.51	rs4953497	0.336707	8.33	-0.33277	510	510	susie	0.35	1.4e-19	-0.302467	0.762296	0.6503	-0.00171903	0.00233456	-0.73634	0.461524	3.74245	3.74245	0.290651
ENSG00000227953.6	1	246776012	246776013	0.7485	rs12029050	2.62	rs6694274	0.128881	5.27	-0.59104	436	54	enet	0.36	3.6e-17	-0.10893	0.91326	0.7485	-0.000233942	0.00217603	-0.107508	0.914386	2.1334	3	0.545186		ENSG00000228408.6	6	149217925	149217926	0.5932	rs426133	2.6	rs17725371	0.444483	9.15	-0.30187	512	1	top1	0.44	9.5e-26	-0.30187	0.762754	0.5932	-0.00101331	0.00244535	-0.414381	0.678595	5.4483	5.4483	0.141764
ENSG00000256188.3	12	11134643	11134644	0.1448	rs757644	-3.25	rs7301545	0.033486	3.8	0.1218	358	358	susie	0.037	0.0088	-0.10874	0.91341	0.1448	-0.00401994	0.00507014	-0.792867	0.427855	0.36539	3	0.947296		ENSG00000166024.13	10	98134623	98134624	0.2206	rs11189465	-2.79	rs10786395	0.074639	-4.94	0.24492	532	532	susie	0.11	2.8e-06	-0.30168	0.76289	0.2206	0.000576848	0.00401693	0.143604	0.885813	0.895111	0.895111	0.826607
ENSG00000256274.1	12	11079170	11079171	0.7121	rs2588343	-2.29	rs11054134	0.498253	8.87	-0.1087	385	1	top1	0.5	3.3e-25	-0.1087	0.91344	0.7121	-0.00156533	0.00227318	-0.68861	0.491069	0.381054	3	0.944128		ENSG00000146755.10	7	73328081	73328082	0.2637	rs12536661	-2.15	rs13228725	0.107	5.44	-0.507085	150	5	lasso	0.14	6.8e-08	-0.301299	0.76319	0.2637	-0.000558309	0.00362785	-0.153896	0.877692	11.1814	11.1814	0.0107844
ENSG00000260051.1	16	1451759	1451760	0.2494	rs13336428	3.02	rs17135338	0.136951	-4.94	0.1085	471	1	top1	0.14	1.1e-06	-0.1085	0.9136	0.2494	-3.17058e-05	0.00377643	-0.00839571	0.993301	0.929816	3	0.818227		ENSG00000259935.1	15	52649865	52649866	0.1802	rs2651505	-3.09	rs4776065	0.118741	-5.1	-0.33599	480	480	susie	0.12	6.1e-07	0.3007	0.76364	0.1802	-0.000257402	0.00444378	-0.0579242	0.953809	3.20934	3.20934	0.360462
ENSG00000103249.17	16	1475579	1475580	0.2651	rs13336428	3.02	rs17135338	0.15304	-5.37	0.1085	478	1	top1	0.15	2.4e-07	-0.1085	0.9136	0.2651	-3.07532e-05	0.0036629	-0.00839588	0.993301	0.929816	3	0.818227		ENSG00000257159.1	12	57967057	57967058	0.2972	rs11611582	-2.59	rs7299249	0.230137	7.1	0.3384	418	418	susie	0.24	4.2e-13	0.30067	0.76367	0.2972	0.00323389	0.00342649	0.943791	0.345276	3.11591	3.11591	0.374097
ENSG00000126231.13	13	113158653	113158654	0.355	rs4907642	-3.28	rs553316	0.266332	-6.61	0.1074	433	1	top1	0.27	2.8e-12	-0.10744	0.914	0.355	0.00329755	0.00328334	1.00433	0.315221	5.6516	3	0.129847		ENSG00000136104.19	13	50909677	50909678	0.2455	rs9535652	-2.72	rs9535526	0.043173	-4.75	-0.1807	531	27	enet	0.064	0.00028	0.30076	0.764	0.2455	-0.000434833	0.00380817	-0.114184	0.909092	0.371584	0.371584	0.946048
ENSG00000235994.4	6	167979775	167979776	0.7	rs4708660	3.24	rs12203032	0.196654	6.75	-0.21586	458	458	susie	0.42	4.8e-20	0.10742	0.914457	0.7	0.00209321	0.00229801	0.910881	0.362358	1.78104	3	0.61907		ENSG00000038210.12	4	25233974	25233975	0.4286	rs10032586	2.96	rs12505006	0.187	7.49	0.18553	544	19	enet	0.33	4.8e-18	0.3	0.76421	0.4286	-0.000947044	0.0028845	-0.328322	0.742668	3.28407	3.28407	0.349866
ENSG00000251405.2	5	157460017	157460018	0.2582	rs2102151	2.71	rs10515749	0.01864	4.05	0.05229	520	23	enet	0.052	0.0024	-0.10715	0.91467	0.2582	6.32268e-05	0.00371062	0.0170394	0.986405	4.79514	3	0.187427		ENSG00000228049.7	7	102671628	102671629	0.5293	rs11487077	-3.23	rs11981219	0.321	7.82	0.299822	207	1	top1	0.32	1.5e-17	0.299822	0.76431	0.5293	-0.00178846	0.00265666	-0.673198	0.500821	5.09819	5.09819	0.164746
ENSG00000253771.5	13	24968486	24968487	0.353	rs7997154	-2.94	rs7986968	0.147949	5.67	0.1801	517	517	susie	0.15	2.2e-07	-0.10624	0.915	0.353	-0.000719342	0.00316005	-0.227636	0.819929	2.6753	3	0.444441		ENSG00000169515.5	19	46413583	46413584	0.241	rs8101424	-3.24	rs11083825	0.0507	4.71	0.12739	384	384	susie	0.07	0.00015	0.2996	0.764486	0.241	-0.00162654	0.00385919	-0.421472	0.67341	0.591309	0.591309	0.898419
ENSG00000167553.15	12	49208545	49208546	0.2224	rs11168955	-2.75	rs9325145	0.009904	4.07	-0.6439	298	298	susie	0.083	0.00014	-0.10668	0.91505	0.2224	0.000106826	0.00400021	0.026705	0.978695	1.02839	3	0.794382		ENSG00000168393.12	2	241686990	241686991	0.4182	rs10048694	2.91	rs1130905	0.129691	5.5	-0.29957	241	1	top1	0.13	2.3e-07	-0.29957	0.764505	0.4182	-0.000816788	0.00291952	-0.279768	0.779655	4.83273	4.83273	0.184464
ENSG00000133619.17	7	149714780	149714781	0.1903	rs6948743	2.89	rs354077	-0.006272	-3.72	-0.00655	315	9	lasso	0.058	0.0013	-0.1066	0.91508	0.1903	-0.00202344	0.00431794	-0.468611	0.639347	0.597863	3	0.896921		ENSG00000177000.10	1	11806919	11806920	0.5268	rs198413	2.86	rs1476413	0.346	8.14	-0.29909	481	1	top1	0.35	4.1e-19	-0.29909	0.764873	0.5268	0.00107295	0.00262721	0.408398	0.682981	2.44691	2.44691	0.484962
ENSG00000283399.1	16	20711472	20711473	0.125	rs11647727	2.24	rs5715	0.037953	4.07	-0.10147	405	405	susie	0.061	0.001	0.10644	0.91524	0.125	0.00247032	0.00545534	0.452826	0.650674	3.32213	3	0.344575		ENSG00000251288.2	4	102751400	102751401	0.1825	rs7664683	2.55	rs223490	0.132	-5.64	-0.4466	346	17	enet	0.14	4.7e-08	0.299	0.76497	0.1825	0.00211797	0.00439552	0.481848	0.629914	0.541516	0.541516	0.90968
ENSG00000167642.12	19	38244034	38244035	0.186	rs705507	-3.72	rs7253245	0.069392	4.33	0.529049	363	5	lasso	0.14	6.7e-07	-0.106321	0.91533	0.186	-0.000297669	0.00437653	-0.0680148	0.945774	3.21363	3	0.359846		ENSG00000109066.13	17	74776482	74776483	0.2177	rs12451602	-2.86	rs9915279	0.204	6.26	0.29893	446	1	top1	0.2	4.6e-11	0.29893	0.764991	0.2177	0.00287518	0.00401867	0.715457	0.474327	3.5546	3.5546	0.31375
ENSG00000108448.20	17	18697997	18697998	0.5332	rs4630608	-2.84	rs4315390	0.088985	5.39	-0.80542	205	35	enet	0.11	8.6e-06	0.1061	0.915505	0.5332	-0.00020015	0.00258621	-0.0773915	0.938312	5.71861	3	0.126133		ENSG00000089486.16	16	4538827	4538828	0.5644	rs13335236	2.85	rs8129	0.562272	10.51	-0.31597	424	424	susie	0.57	1.4e-36	-0.2989	0.76502	0.5644	-0.000297937	0.00250027	-0.119162	0.905147	2.01231	2.01231	0.569856
ENSG00000140905.10	16	81096424	81096425	0.2578	rs2925990	2.66	rs16954505	0.0933	-5.14	0.36371	692	692	susie	0.11	1.4e-05	-0.10566	0.91585	0.2578	0.00125432	0.00365285	0.34338	0.731313	7.34436	3	0.0616954		ENSG00000154447.14	4	169271104	169271105	0.1789	rs12643033	2.25	rs12650909	0.113	-5.17	-0.29851	379	1	top1	0.11	1.4e-06	0.2985	0.76532	0.1789	0.000910101	0.00446207	0.203964	0.838382	0.553741	0.553741	0.906936
ENSG00000254851.1	11	117135527	117135528	0.706	rs11216393	2.82	rs8521	0.509594	9.08	-0.06352	540	19	enet	0.56	2.7e-29	0.10551	0.915973	0.706	0.00108551	0.00224728	0.483031	0.629074	1.32593	3	0.722985		ENSG00000188171.15	19	20661595	20661596	0.6415	rs7250987	2.47	rs10425463	0.210197	6.85	-0.33105	240	15	lasso	0.23	1.5e-12	-0.2984	0.7654	0.6415	-0.000856569	0.00239185	-0.358121	0.720253	2.0334	2.0334	0.565503
ENSG00000276968.1	13	48042183	48042184	0.488	rs9567908	-2.29	rs1410116	0.308679	7.09	0.1054	347	1	top1	0.31	2.6e-14	0.10535	0.916	0.488	0.000123937	0.00270222	0.0458648	0.963418	0.534653	3	0.911215		ENSG00000108830.9	17	43025240	43025241	0.1642	rs2593595	-3.28	rs17599948	0.108	5.43	0.48136	239	10	lasso	0.14	8.9e-08	0.29792	0.765767	0.1642	-9.23426e-05	0.00465823	-0.0198235	0.984184	1.85826	1.85826	0.602341
ENSG00000148700.14	10	109996367	109996368	0.4839	rs746946	2.29	rs11194926	0.527714	9.35	0.14548	333	333	susie	0.55	1.4e-28	0.10512	0.9163	0.4839	0.000274787	0.00271195	0.101324	0.919293	1.82094	3	0.610389		ENSG00000276251.1	19	29220863	29220864	0.2158	rs17703419	-2.68	rs7246472	0.001837	-3.53	0.43309	580	7	lasso	0.016	0.044	-0.2978	0.765857	0.2158	-0.000438661	0.00405087	-0.108288	0.913767	3.99342	3.99342	0.262175
ENSG00000104064.16	15	50354957	50354958	0.3126	rs17740669	-2.26	rs7163457	0.23265	-6.28	-0.10493	424	1	top1	0.23	9.6e-11	0.10493	0.91643	0.3126	0.00257151	0.00348394	0.738103	0.460452	2.27227	3	0.517854		ENSG00000099849.14	11	560403	560404	0.1731	rs11246380	-3.4	rs4078520	0.108748	-4.83	-0.29783	437	1	top1	0.11	2.3e-06	0.29783	0.766	0.1731	-0.00109339	0.00453254	-0.241231	0.809376	1.36616	1.36616	0.713485
ENSG00000159871.14	19	43827205	43827206	0.669	rs3213328	-3.76	rs10416177	0.469602	8.64	-0.104499	430	430	susie	0.47	1.6e-23	-0.104499	0.91677	0.669	3.91447e-05	0.00230709	0.0169671	0.986463	3.17531	3	0.365378		ENSG00000143001.4	1	54980791	54980792	0.4238	rs557435	3.25	rs2059688	0.257	7.09	-0.29752	579	1	top1	0.26	6.5e-14	-0.29752	0.766072	0.4238	-0.000847832	0.00290485	-0.291868	0.770387	0.391313	0.391313	0.942031
ENSG00000132906.17	1	15526533	15526534	0.254	rs17385885	-2.76	rs6667862	0.03706	-4.67	0.05915	506	506	susie	0.096	4.5e-05	-0.10436	0.916881	0.254	-0.00128258	0.00377236	-0.339995	0.73386	0.452995	3	0.92909		ENSG00000261488.1	3	112133422	112133423	0.4966	rs6796403	3.4	rs3749310	0.384464	8.64	-0.2632	547	547	susie	0.39	1e-21	-0.297214	0.766303	0.4966	0.00175797	0.00270842	0.649077	0.516289	3.93291	3.93291	0.2688
ENSG00000125912.10	19	3185562	3185563	0.479	rs10412849	3.48	rs311621	0.122273	-5.28	-0.050072	413	413	susie	0.14	1e-06	-0.1043	0.91693	0.479	4.30246e-06	0.00272559	0.00157854	0.998741	1.9712	3	0.578407		ENSG00000189136.8	15	84570794	84570795	0.1369	rs11629962	2.41	rs1975277	0.112927	-4.85	-0.29711	320	1	top1	0.11	1.4e-06	0.29711	0.76638	0.1369	0.000291432	0.0050978	0.0571681	0.954411	3.68081	3.68081	0.298058
ENSG00000234626.1	22	32343104	32343105	0.2876	rs5998144	-3.09	rs5753908	0.02195	3.39	1.37658	624	624	susie	0.03	0.017	-0.10428	0.91695	0.2876	0.00206861	0.00353989	0.58437	0.558972	3.69282	3	0.296602		ENSG00000215190.9	6	57961500	57961501	0.8433	rs7773487	-1.93	rs4448126	0.386169	-9.37	-0.48783	100	100	susie	0.65	1.8e-44	-0.29694	0.766513	0.8433	-0.000559563	0.00206927	-0.270415	0.786841	3.54686	3.54686	0.314736
ENSG00000279347.1	8	119840384	119840385	0.4916	rs7010457	-2.76	rs6981251	0.201641	-5.72	0.17783	458	458	susie	0.36	4.6e-17	-0.1038	0.91733	0.4916	-0.000138546	0.00268998	-0.0515045	0.958924	1.07651	3	0.782749		ENSG00000165714.10	12	12357078	12357079	0.5025	rs6488551	-2.62	rs11054841	0.021898	4.46	-0.3893	529	43	enet	0.073	0.00011	-0.29683	0.76659	0.5025	-0.000469281	0.0026359	-0.178035	0.858696	7.4479	7.4479	0.0589123
ENSG00000136630.12	1	220879399	220879400	0.3685	rs11118542	3.45	rs11118610	0.033748	-4.11	0.10374	395	1	top1	0.034	0.012	-0.10374	0.917373	0.3685	6.29796e-05	0.00310835	0.0202614	0.983835	0.585595	3	0.899722		ENSG00000237940.3	2	241970682	241970683	0.1815	rs7423026	-2.03	rs6737774	0.092596	4.49	-0.2968	131	1	top1	0.093	1.3e-05	-0.296803	0.766617	0.1815	-0.00142682	0.00443158	-0.321967	0.747478	1.49078	1.49078	0.6844
ENSG00000176340.3	11	63974606	63974607	0.179	rs11231735	2.75	rs2236647	-0.00356	-3.11	-0.62799	322	322	susie	0.048	0.0035	-0.10319	0.917813	0.179	-0.00210719	0.00444526	-0.474031	0.635478	2.00864	3	0.570615		ENSG00000146556.14	2	113588549	113588550	0.5304	rs11890157	-2.54	rs4544450	0.387468	-8.67	-0.4488	349	43	enet	0.42	3.5e-24	0.296569	0.766795	0.5304	-7.38264e-06	0.00259009	-0.00285034	0.997726	1.14376	1.14376	0.766522
ENSG00000165487.13	13	21604213	21604214	0.28	rs9506654	-2.84	rs9552453	0.0658	4.98	0.616	570	3	lasso	0.11	1.2e-05	0.10291	0.918	0.28	-5.12069e-05	0.00356497	-0.0143639	0.98854	1.13226	3	0.769293		ENSG00000272277.1	6	3068893	3068894	0.3683	rs1885300	-2.67	rs11242820	0.203614	6.39	-0.29648	656	1	top1	0.2	4.9e-11	-0.29648	0.766861	0.3683	-0.0025203	0.00310515	-0.811653	0.416991	2.40629	2.40629	0.492466
ENSG00000151276.23	3	66038549	66038550	0.385	rs1495451	-3.66	rs6779688	0.0342	3.93	0.2772	434	7	lasso	0.13	3.1e-06	-0.10277	0.91815	0.385	-0.00218989	0.00311596	-0.702798	0.482181	3.35592	3	0.339935		ENSG00000170919.15	13	45341370	45341371	0.495	rs7334770	2.52	rs2234211	0.21169	6.38	-0.6204	443	443	susie	0.22	7.8e-12	-0.29627	0.767	0.495	-0.00183388	0.00267852	-0.684662	0.493557	4.55722	4.55722	0.207242
ENSG00000076650.6	19	33080879	33080880	0.308	rs3786920	-3.23	rs10420258	0.161745	5.94	-0.088888	456	456	susie	0.19	4.8e-09	-0.102649	0.91824	0.308	-0.00183694	0.0034166	-0.537653	0.590817	1.10558	3	0.775728		ENSG00000251372.5	4	138309710	138309711	0.406	rs7657235	2.23	rs17301552	0.172	6.25	-0.10056	471	32	enet	0.24	4.6e-13	-0.2963	0.76701	0.406	-0.000254131	0.00297469	-0.0854309	0.931919	9.90333	9.90333	0.019406
ENSG00000120156.20	9	27109140	27109141	0.6114	rs1014049	-3.94	rs16911047	0.272868	6.67	0.23805	642	642	susie	0.3	4.7e-14	-0.10265	0.91824	0.6114	-0.00167571	0.0024128	-0.694509	0.487363	1.26133	3	0.738335		ENSG00000156261.12	21	29073796	29073797	0.1212	rs16983303	2.16	rs2832141	0.08109	-4.53	0.2962	427	1	top1	0.081	4.4e-05	-0.29617	0.767099	0.1212	3.09891e-05	0.00541874	0.00571888	0.995437	4.91798	4.91798	0.177903
ENSG00000129646.14	17	76307997	76307998	0.2363	rs2159358	2.84	rs8901	0.056078	-4.64	-0.36444	410	15	lasso	0.12	5.7e-06	0.10263	0.918253	0.2363	6.62527e-05	0.00388048	0.0170733	0.986378	3.4101	3	0.332611		ENSG00000001631.15	7	92246165	92246166	0.2514	rs4729043	2.4	rs2075882	0.14	5.49	-0.295606	309	1	top1	0.14	7.1e-08	-0.295606	0.76753	0.2514	0.00167501	0.00385473	0.434535	0.6639	7.85524	7.85524	0.0491
ENSG00000181004.9	4	122732701	122732702	0.2369	rs6851362	3.32	rs309355	0.0824	4.89	0.0628	289	289	susie	0.12	8.3e-06	-0.1024	0.91842	0.2369	-0.00176018	0.00390516	-0.450731	0.652184	0.367193	3	0.946933		ENSG00000128536.15	7	105876795	105876796	0.4378	rs17152219	-3.34	rs2240398	0.0611	4.92	-0.295324	514	1	top1	0.061	0.00037	-0.295324	0.76775	0.4378	-0.000147371	0.00285594	-0.0516015	0.958846	1.86014	1.86014	0.601935
ENSG00000152556.15	12	48105138	48105139	0.2802	rs4334089	2.09	rs1004746	0.191212	-5.55	0.1022	518	1	top1	0.19	6.2e-09	-0.10221	0.91859	0.2802	-0.00206623	0.00367567	-0.562136	0.574023	4.38335	3	0.222934		ENSG00000163207.6	1	152908544	152908545	0.1322	rs549044	-3.2	rs11587012	0.00829	-4.21	0.07354	517	26	enet	0.048	0.0014	0.29524	0.767808	0.1322	0.000961992	0.00521035	0.184631	0.853519	1.69425	1.69425	0.638213
ENSG00000169926.10	15	31326854	31326855	0.3062	rs4779513	2.57	rs8036899	0.033307	-4.37	-0.15784	456	32	enet	0.078	0.00024	-0.10174	0.91896	0.3062	-0.00222704	0.0034775	-0.640414	0.521903	0.925175	3	0.819349		ENSG00000173480.10	19	57916609	57916610	0.1907	rs7246856	2.25	rs1047405	0.094311	4.81	-0.36828	468	468	susie	0.12	1.1e-06	-0.29491	0.768059	0.1907	0.00274777	0.00438007	0.627335	0.53044	0.674213	0.674213	0.879252
ENSG00000177683.13	7	108569452	108569453	0.3732	rs848405	-2.5	rs40939	0.298128	7	0.55931	453	22	enet	0.33	1.4e-15	0.1015	0.91916	0.3732	0.000559877	0.00306662	0.182571	0.855135	2.559	3	0.464723		ENSG00000253251.2	5	65626008	65626009	0.1352	rs16893403	-3.32	rs154629	0.0758	-4.52	0.29482	389	1	top1	0.076	7.8e-05	-0.294822	0.76813	0.1352	0.00116124	0.00512421	0.226619	0.82072	1.91586	1.91586	0.590053
ENSG00000224905.6	21	14027420	14027421	0.248	rs8134986	-2.97	rs4493342	0.020328	-4.58	0.7571	332	16	enet	0.097	4.4e-05	-0.10141	0.91922	0.248	0.000172972	0.00378485	0.0457013	0.963548	2.32649	3	0.507466		ENSG00000125445.10	17	75261804	75261805	0.4768	rs4435292	-2.51	rs6501772	0.376	-8.61	0.30607	374	9	lasso	0.38	2.2e-21	-0.29482	0.768132	0.4768	-0.00029076	0.0027406	-0.106093	0.915508	1.70098	1.70098	0.636715
ENSG00000170425.3	17	15944916	15944917	0.1935	rs3803841	-3.56	rs1045599	0.239898	6.44	0.10097	293	1	top1	0.24	4.5e-11	0.10097	0.919572	0.1935	0.000515484	0.00428587	0.120275	0.904265	1.24939	3	0.741184		ENSG00000108774.14	17	42154997	42154998	0.1567	rs6503653	2.97	rs8081327	0.0231	3.64	-0.18181	319	319	susie	0.025	0.018	-0.2945	0.768377	0.1567	-0.00219922	0.0047736	-0.460705	0.64501	0.908797	0.908797	0.823304
ENSG00000214941.7	17	15993829	15993830	0.383	rs7211756	-2.7	rs1045599	0.44213	-8.39	0.10097	274	1	top1	0.44	1.3e-21	-0.10097	0.919572	0.383	-0.000366394	0.00304636	-0.120273	0.904267	1.24939	3	0.741184		ENSG00000242441.7	2	48617797	48617798	0.7087	rs2091787	-3.43	rs2140551	0.507686	-9.78	0.29436	518	1	top1	0.51	1.2e-30	-0.294356	0.768486	0.7087	0.000518766	0.00224338	0.231243	0.817126	0.315216	0.315216	0.957142
ENSG00000235958.5	20	3106912	3106913	0.245	rs6133043	-2.33	rs864140	0.146334	5.37	-0.101	434	1	top1	0.15	4.6e-07	-0.10096	0.9196	0.245	-0.00403515	0.00389033	-1.03723	0.299631	1.62142	3	0.654543		ENSG00000068781.21	2	48768953	48768954	0.4428	rs2091787	-3.43	rs2140551	0.333316	-7.96	0.29436	549	549	susie	0.33	2.3e-18	-0.294356	0.768486	0.4428	0.000656294	0.00283811	0.231243	0.817126	0.315216	0.315216	0.957142
ENSG00000175749.11	5	103032375	103032376	0.4391	rs11242490	1.92	rs34823	0.42124	8.22	-0.07554	302	21	lasso	0.43	1.3e-20	0.100919	0.91961	0.4391	0.000531013	0.00285451	0.186026	0.852424	10.9096	3	0.0122247		ENSG00000189223.14	2	113211521	113211522	0.5622	rs3783516	2.44	rs11123172	0.377283	-8.5	-0.0996	448	20	enet	0.38	2.2e-21	0.294041	0.768727	0.5622	0.000244413	0.00250767	0.0974662	0.922356	7.7284	7.7284	0.0519713
ENSG00000269949.1	4	56961372	56961373	0.2626	rs2191575	-2.91	rs13125082	0.157	-5.43	-0.1622	542	542	susie	0.16	9.1e-08	0.1009	0.91964	0.2626	0.000277823	0.00368971	0.0752968	0.939979	2.2394	3	0.52423		ENSG00000224097.5	4	39480254	39480255	0.2729	rs12646251	3.19	rs13144464	0.137	6.15	-0.14132	367	11	enet	0.17	1.8e-09	-0.294	0.76878	0.2729	-0.00114353	0.00359358	-0.318213	0.750323	2.82777	2.82777	0.418949
ENSG00000168491.9	4	185471103	185471104	0.4015	rs6858040	2.89	rs6846185	0.254	6.46	-0.1624	536	5	lasso	0.3	4.8e-14	0.1008	0.91967	0.4015	0.000691674	0.00298221	0.231933	0.81659	1.10194	3	0.776606		ENSG00000269609.5	10	102449816	102449817	0.2277	rs17115171	2.62	rs1044476	0.040523	-5.27	-0.85343	339	38	enet	0.17	1.6e-09	0.29375	0.76895	0.2277	-0.00151984	0.00394719	-0.385044	0.700205	3.04894	3.04894	0.384141
ENSG00000078699.21	20	33490074	33490075	0.15	rs4911323	2.18	rs6141400	0.015322	-3.69	-0.5198	346	346	susie	0.05	0.0027	0.10083	0.9197	0.15	0.00194246	0.00489896	0.396505	0.691733	0.934892	3	0.817		ENSG00000275325.4	15	22727103	22727104	0.7494	rs11634023	-3.8	rs11263694	0.4267	-8.97	-0.17046	176	7	lasso	0.44	3.8e-25	0.2937	0.76898	0.7494	0.00142066	0.00217314	0.653735	0.513282	5.5514	5.5514	0.135596
ENSG00000187801.14	1	40450106	40450107	0.4158	rs913389	2.54	rs2362438	0.083004	3.8	-0.10064	433	1	top1	0.083	0.00015	-0.10064	0.919834	0.4158	-0.00166432	0.0029402	-0.566057	0.571355	0.191189	3	0.978999		ENSG00000048544.5	6	42217864	42217865	0.2181	rs6899392	-2.98	rs4714584	0.127793	-5.15	-0.29369	413	1	top1	0.13	2.8e-07	0.29369	0.768995	0.2181	0.00399081	0.00416742	0.957619	0.338255	1.61802	1.61802	0.65531
ENSG00000184445.11	12	122527245	122527246	0.2726	rs1916334	-2.78	rs3817012	0.108783	-4.45	0.1006	307	1	top1	0.11	1.5e-05	-0.10058	0.91988	0.2726	0.00161201	0.00369596	0.436156	0.662724	3.99515	3	0.261988		ENSG00000167191.11	16	19886166	19886167	0.3638	rs17226664	-3.1	rs2354584	0.072218	-4.75	0.57603	429	64	enet	0.12	6.1e-07	-0.29338	0.76923	0.3638	-0.00087569	0.00311611	-0.281021	0.778695	5.16851	5.16851	0.159866
ENSG00000245080.7	8	95073181	95073182	0.4061	rs1392792	-2.36	rs11779506	0.410736	8.03	0.1001	550	1	top1	0.41	9.5e-20	0.1001	0.92026	0.4061	0.00136196	0.0029019	0.469334	0.638831	4.83259	3	0.184474		ENSG00000277738.1	12	91634886	91634887	0.299	rs7958824	2.96	rs1387686	0.081634	4.81	0.1506	388	388	susie	0.085	3e-05	0.2933	0.76929	0.299	-0.00102281	0.00347309	-0.294496	0.768379	2.08473	2.08473	0.555008
ENSG00000136457.9	17	50468965	50468966	0.5547	rs17564605	-2.77	rs7218003	0.287817	-7.06	0.24327	468	468	susie	0.42	5.3e-20	0.09967	0.920605	0.5547	0.000225564	0.00253061	0.0891344	0.928975	2.88145	3	0.410266		ENSG00000111452.12	12	130953906	130953907	0.2495	rs3741462	-3.21	rs1195892	-0.004758	-3.74	-1.3116	629	629	susie	0.02	0.031	0.29301	0.76952	0.2495	-0.00139609	0.00376117	-0.371185	0.7105	1.2441	1.2441	0.742448
ENSG00000226029.1	1	16460947	16460948	0.3095	rs7538966	-2.1	rs279779	0.125865	-5.25	-0.0806	235	9	enet	0.15	2.4e-07	0.09947	0.920761	0.3095	-0.000614933	0.00340682	-0.180501	0.85676	1.60919	3	0.657307		ENSG00000265566.2	11	57528364	57528365	0.3571	rs717211	3.46	rs2848640	0.140289	5.9	0.3493	379	379	susie	0.15	3e-08	0.2927	0.77	0.3571	0.00181088	0.00315773	0.573476	0.566323	0.421887	0.421887	0.935685
ENSG00000147650.11	8	104589023	104589024	0.2733	rs2511571	2.71	rs7816623	0.028448	-4.71	0.52826	431	31	enet	0.17	3.1e-08	0.09945	0.92078	0.2733	-0.00206613	0.00367434	-0.562314	0.573902	3.41518	3	0.331931		ENSG00000109758.8	4	3441886	3441887	0.5128	rs1188600	-3.28	rs4690096	0.231	6.67	-0.06647	359	24	enet	0.33	4.6e-18	-0.2923	0.77007	0.5128	-0.00202643	0.00262033	-0.773349	0.439316	0.667643	0.667643	0.880787
ENSG00000167994.11	11	61920268	61920269	0.278	rs198755	-3.16	rs741887	0.104314	-4.3	-0.09941	437	1	top1	0.1	2.2e-05	0.09941	0.920812	0.278	0.00148086	0.00359955	0.4114	0.680779	0.297603	3	0.960479		ENSG00000171148.13	3	9792493	9792494	0.2303	rs279554	-3.39	rs293790	0.112415	5.31	0.34938	438	21	enet	0.16	1.3e-08	0.292174	0.770154	0.2303	-0.00036069	0.00393832	-0.0915848	0.927028	6.46156	6.46156	0.0911911
ENSG00000279672.1	11	779616	779617	0.874	rs11246380	-3.4	rs4963153	0.536706	9.28	-0.04437	433	24	enet	0.56	5.5e-30	-0.09917	0.921005	0.874	0.00138702	0.00204229	0.679151	0.497042	3.49762	3	0.321071		ENSG00000119227.7	3	196968870	196968871	0.7765	rs5016648	-3.28	rs746037	0.450741	9.49	-0.59358	462	8	lasso	0.55	3.3e-34	-0.292049	0.770249	0.7765	0.000247733	0.00214203	0.115653	0.907927	0.0791859	0.0791859	0.994212
ENSG00000132600.16	16	68310973	68310974	0.5502	rs28679372	2.29	rs11548855	0.129078	-5.57	0.55418	302	30	enet	0.3	1.1e-13	-0.09896	0.92117	0.5502	-0.000306004	0.00255093	-0.119958	0.904517	4.21837	3	0.238829		ENSG00000167536.13	17	28903070	28903071	0.0896	rs17720850	1.92	rs12949907	0.0411	-4.34	-0.33641	297	22	enet	0.046	0.0018	0.29158	0.770608	0.0896	-0.00178948	0.00629744	-0.28416	0.776287	0.434183	0.434183	0.933094
ENSG00000225146.1	7	1029024	1029025	0.155	rs1949783	-2.46	rs10229964	0.071923	4.98	0.17994	365	4	lasso	0.079	0.00021	0.0987	0.92137	0.155	0.001621	0.00484342	0.334681	0.737865	1.5445	3	0.672038		ENSG00000118600.11	12	63779802	63779803	0.2574	rs789752	2.37	rs7304120	0.140256	-5.28	-0.2916	310	1	top1	0.14	7.1e-08	0.29155	0.77063	0.2574	0.000932976	0.00371373	0.251223	0.801641	2.95779	2.95779	0.398179
ENSG00000196547.14	15	90902217	90902218	0.3818	rs2518967	-2.88	rs734252	0.309378	-7.08	0.0986	483	1	top1	0.31	2.4e-14	-0.0986	0.92146	0.3818	0.000159359	0.00305474	0.0521679	0.958395	4.83431	3	0.18434		ENSG00000270344.2	12	89525653	89525654	0.2798	rs11105165	-3.28	rs11105314	0.155281	-5.62	-0.4098	352	45	enet	0.2	4.4e-11	0.29142	0.77073	0.2798	0.00185979	0.00359193	0.517768	0.60462	0.752929	0.752929	0.860689
ENSG00000140553.17	15	90933976	90933977	0.2096	rs2518967	-2.88	rs734252	0.120165	-4.8	0.0986	480	1	top1	0.12	5.2e-06	-0.0986	0.92146	0.2096	0.000215085	0.00412284	0.0521691	0.958394	4.83431	3	0.18434		ENSG00000256771.3	19	19865885	19865886	0.3905	rs873870	-2.73	rs12610295	0.286282	-7.61	-0.57031	297	297	susie	0.31	1.1e-16	0.29111	0.77097	0.3905	0.00023754	0.00301622	0.0787541	0.937228	7.24028	7.24028	0.0646209
ENSG00000267244.5	19	1822088	1822089	0.303	rs4807179	2.79	rs4807145	0.034375	4.01	0.151367	376	376	susie	0.05	0.0027	0.098425	0.92159	0.303	-0.00132534	0.00345887	-0.383171	0.701593	0.6887	3	0.875859		ENSG00000171310.10	12	104455294	104455295	0.594	rs12296700	3.09	rs1922261	0.552978	-10.3	-0.2898	719	2	lasso	0.56	1.3e-35	0.29106	0.77101	0.594	0.000509118	0.00242215	0.210193	0.833517	5.04574	5.04574	0.168478
ENSG00000279484.1	2	238155993	238155994	0.2804	rs7601275	-3.51	rs1562337	0.220768	-6.09	-0.098165	489	1	top1	0.22	3.2e-10	0.098165	0.921801	0.2804	0.000775012	0.0035458	0.218572	0.826984	1.57769	3	0.664458		ENSG00000262482.1	16	2954275	2954276	0.1769	rs6501170	2.85	rs757277	0.055059	4.71	0.28045	342	342	susie	0.066	0.00021	0.29085	0.77117	0.1769	0.00478623	0.00460607	1.03912	0.298751	1.10434	1.10434	0.776027
ENSG00000100077.14	22	25564848	25564849	0.304	rs11703998	2.75	rs8141065	-0.00531	-4	-0.531556	568	4	lasso	0.023	0.031	0.09812	0.92184	0.304	-0.000979706	0.00343358	-0.285331	0.775391	0.715807	3	0.86948		ENSG00000275055.1	19	52049507	52049508	0.1649	rs4802847	3.24	rs6509607	0.038904	-4.44	-0.03886	572	572	susie	0.077	7.1e-05	-0.29077	0.771224	0.1649	0.000209931	0.00465572	0.045091	0.964035	9.33541	9.33541	0.0251483
ENSG00000026652.13	6	161274060	161274061	0.529	rs9347486	-2.6	rs2009379	0.198018	-6.13	0.62147	618	37	enet	0.28	4.2e-13	0.09806	0.921883	0.529	0.00128019	0.00255225	0.501591	0.615955	3.01139	3	0.389872		ENSG00000260617.1	16	88741630	88741631	0.1813	rs4782377	-3.2	rs4238685	0.026581	-3.84	0.66424	401	401	susie	0.039	0.0039	-0.29065	0.77132	0.1813	0.00280656	0.00459852	0.610318	0.541651	4.02539	4.02539	0.258735
ENSG00000162971.10	2	199948471	199948472	0.3393	rs10497840	-3.19	rs4673627	0.308761	-7.38	-0.635579	353	353	susie	0.31	2e-14	-0.098034	0.921905	0.3393	0.00033207	0.00323708	0.102583	0.918294	3.81311	3	0.282365		ENSG00000153563.15	2	86808395	86808396	0.4021	rs6724300	2.15	rs1515950	0.13848	-5.66	0.06279	209	14	lasso	0.16	5.6e-09	-0.290569	0.771381	0.4021	-0.00167766	0.00296582	-0.565666	0.571621	0.745481	0.745481	0.862458
ENSG00000272568.5	7	28979966	28979967	0.5466	rs7781168	-3.03	rs4722881	0.138154	5.14	-0.884	701	56	enet	0.23	1.9e-10	-0.0979	0.92205	0.5466	-0.00208575	0.00264539	-0.788446	0.430436	4.22262	3	0.238407		ENSG00000154099.17	16	84145309	84145310	0.4238	rs8052881	3.56	rs3759975	0.073067	4.84	-0.29038	971	1	top1	0.073	0.0001	-0.29038	0.77152	0.4238	-0.0035179	0.00298475	-1.17863	0.238547	2.77119	2.77119	0.428265
ENSG00000117519.15	1	94927277	94927278	0.4364	rs1414896	-3.5	rs9432595	0.204852	6.04	-0.09748	546	1	top1	0.2	1.6e-09	-0.09748	0.922344	0.4364	0.000699454	0.00282723	0.247399	0.804599	3.43707	3	0.329017		ENSG00000224358.1	1	165769180	165769181	0.3416	rs12562047	3.39	rs4656461	0.118	4.97	-0.38217	568	568	susie	0.15	2.1e-08	-0.29032	0.771573	0.3416	0.000809633	0.00324465	0.249528	0.802952	0.969212	0.969212	0.808701
ENSG00000156256.14	21	29025708	29025709	0.285	rs16983303	2.16	rs2832147	0.185491	-5.77	0.3077	424	424	susie	0.19	1e-08	-0.09688	0.92282	0.285	0.00295059	0.00347824	0.848299	0.396271	5.02022	3	0.170322		ENSG00000273486.1	3	136839020	136839021	0.2171	rs1841959	-2.25	rs3772388	0.18435	-6.07	-0.28992	337	1	top1	0.18	4.7e-10	0.289919	0.771878	0.2171	-0.000616518	0.00406963	-0.151492	0.879587	3.41431	3.41431	0.332048
ENSG00000239827.8	13	40921530	40921531	0.312	rs9566698	-3.12	rs7318768	0.181197	5.96	-0.0969	329	1	top1	0.18	1.6e-08	-0.09686	0.923	0.312	0.00232215	0.00340411	0.682162	0.495136	1.18051	3	0.757682		ENSG00000235098.8	1	1421768	1421769	0.5944	rs28508199	3.12	rs12089560	0.581	-10.43	-0.28981	283	1	top1	0.58	3.7e-37	0.28981	0.771965	0.5944	0.00167257	0.00251337	0.665467	0.505752	2.08502	2.08502	0.554949
ENSG00000168792.4	17	29567136	29567137	0.3041	rs11868119	2.07	rs3110496	0.018721	3.93	-0.23066	314	11	enet	0.082	0.00017	-0.09652	0.923107	0.3041	-0.000729527	0.00343941	-0.212108	0.832022	1.73518	3	0.629141		ENSG00000151729.10	4	185143240	185143241	0.1521	rs6844558	2.87	rs3112863	0.0533	-4.2	-0.37172	500	500	susie	0.08	5.2e-05	0.2896	0.77211	0.1521	0.00548002	0.00485367	1.12905	0.258878	0.760881	0.760881	0.858799
ENSG00000259709.1	15	52124639	52124640	0.6055	rs1526169	-2.43	rs11631530	-0.003244	3.62	0.28747	389	30	enet	0.022	0.036	-0.09636	0.92323	0.6055	-0.00187173	0.002403	-0.778912	0.436031	2.57118	3	0.462564		ENSG00000225905.1	1	1422468	1422469	0.1868	rs28508199	3.12	rs12089560	0.207	-6.41	-0.28981	285	285	susie	0.21	1.7e-11	0.28948	0.772215	0.1868	0.00298138	0.0044833	0.664996	0.506053	2.08666	2.08666	0.554616
ENSG00000249109.1	5	177782196	177782197	0.3702	rs10866705	-3.06	rs6600989	0.089	5.08	0.31539	296	296	susie	0.13	2e-06	0.095563	0.92387	0.3702	0.000685976	0.00313153	0.219054	0.826608	3.28431	3	0.349832		ENSG00000196792.11	14	31026400	31026401	0.2891	rs447853	-3.91	rs10483360	0.105	-4.7	0.28948	333	1	top1	0.11	3.3e-06	-0.28948	0.77222	0.2891	-0.00213823	0.00354938	-0.602421	0.546894	1.96794	1.96794	0.579087
ENSG00000230223.6	13	70115140	70115141	0.477	rs7324719	-2.74	rs9599545	0.206676	6.62	0.3589	479	7	lasso	0.25	1.1e-11	0.09494	0.924	0.477	-0.000931592	0.00272714	-0.3416	0.732652	0.281486	3	0.963472		ENSG00000168916.15	5	124748806	124748807	0.2259	rs930413	2.95	rs12516824	0.00204	-3.59	-0.78073	517	30	enet	0.016	0.044	-0.28943	0.77225	0.2259	-0.00227149	0.00393758	-0.576874	0.564024	1.86243	1.86243	0.601444
ENSG00000251008.1	4	186171256	186171257	0.3929	rs6858040	2.89	rs11733307	0.0815	-4.22	0.095	589	1	top1	0.082	0.00017	-0.095	0.9243	0.3929	0.00226534	0.00310013	0.730723	0.464949	1.64498	3	0.649234		ENSG00000173744.17	2	227472187	227472188	0.2393	rs4973237	2.26	rs11676141	0.165924	-6.23	-0.10542	572	8	enet	0.18	4.5e-10	0.289376	0.772294	0.2393	0.00238142	0.00390045	0.610552	0.541496	1.56008	1.56008	0.668474
ENSG00000133313.14	18	74495815	74495816	0.4011	rs9954287	-3.52	rs11665154	0.27091	7.15	-0.0794	546	4	lasso	0.31	3.3e-14	-0.09492	0.92438	0.4011	1.35844e-06	0.00297838	0.000456102	0.999636	6.92192	3	0.0744284		ENSG00000038945.14	8	16567489	16567490	0.1384	rs11203825	-3.06	rs822304	0.0411	-4.21	0.33538	473	473	susie	0.053	0.00086	-0.289423	0.7723	0.1384	0.000421439	0.00507618	0.0830229	0.933833	2.46682	2.46682	0.481317
ENSG00000147573.16	8	66126895	66126896	0.1279	rs6472228	2.6	rs6472244	0.028159	-4.15	0.2869	334	334	susie	0.071	0.00044	-0.09416	0.92499	0.1279	-0.000551638	0.00524374	-0.105199	0.916218	5.33155	3	0.149068		ENSG00000257923.9	7	101815903	101815904	0.1985	rs1725600	2.76	rs2023482	0.047	-5.22	0.399659	355	28	enet	0.13	2.3e-07	0.289286	0.77236	0.1985	0.00027146	0.00423711	0.0640673	0.948917	0.699075	0.699075	0.873421
ENSG00000112852.6	5	141094577	141094578	0.2266	rs31874	-2.96	rs13355454	0.06262	4.22	0.094	434	1	top1	0.063	0.00092	0.094005	0.92511	0.2266	-0.000848485	0.00391862	-0.216527	0.828577	4.62504	3	0.201405		ENSG00000128534.7	7	118184031	118184032	0.2413	rs2074136	-2.93	rs9655829	0.201	-6.65	-0.936073	342	342	susie	0.2	6.5e-11	0.289028	0.77256	0.2413	0.00326681	0.0037958	0.860637	0.389438	3.53034	3.53034	0.316849
ENSG00000151466.11	4	129093315	129093316	0.3727	rs6835359	4.6	rs7655841	0.0589	-4.88	-0.943	371	47	enet	0.13	1.3e-06	0.0937	0.92535	0.3727	-0.000605904	0.0030769	-0.19692	0.84389	0.940061	3	0.815751		ENSG00000104442.9	8	65634216	65634217	0.3143	rs6472228	2.6	rs7002171	0.119	5.23	0.28885	363	1	top1	0.12	7.6e-07	0.28885	0.7727	0.3143	0.000819687	0.00338781	0.241952	0.808818	4.23184	4.23184	0.237494
ENSG00000213290.4	19	12559570	12559571	0.379	rs1045913	3.07	rs8102143	0.253701	6.54	-0.15414	289	289	susie	0.27	1.2e-12	0.093628	0.9254	0.379	0.00197031	0.00313262	0.628965	0.529372	2.79147	3	0.424907		ENSG00000019505.7	11	45286318	45286319	0.403	rs900859	-3.06	rs12362429	0.121862	6.1	0.1487	553	553	susie	0.16	8.3e-09	0.28841	0.773	0.403	0.000163238	0.00297363	0.0548952	0.956222	1.01172	1.01172	0.798416
ENSG00000148600.14	10	84194634	84194635	0.1993	rs524316	3.06	rs7099098	0.044455	4.33	-1.06839	535	11	enet	0.1	2.2e-05	-0.09339	0.9256	0.1993	0.000212269	0.00422644	0.0502241	0.959944	4.68084	3	0.196716		ENSG00000106853.18	9	111599854	111599855	0.3171	rs10981150	-4.21	rs10980952	0.11374	4.83	-0.03109	499	499	susie	0.12	4.6e-07	-0.2884	0.773006	0.3171	-0.00184523	0.00332833	-0.554402	0.579303	4.9094	4.9094	0.178553
ENSG00000145020.15	3	49422752	49422753	0.3876	rs11712056	-3.19	rs9834003	0.369	-8.17	-0.1877	288	288	susie	0.42	1.4e-20	-0.09328	0.92568	0.3876	0.000606674	0.00300953	0.201584	0.840242	2.6136	3	0.455111		ENSG00000144671.10	3	38282293	38282294	0.411	rs818812	-2.94	rs2239621	0.002553	4.26	0.54673	440	8	lasso	0.077	6.8e-05	0.28843	0.773018	0.411	0.000947235	0.00296136	0.319865	0.749071	0.447327	0.447327	0.930301
ENSG00000137601.16	4	169612628	169612629	0.1468	rs13127322	-2.58	rs10520157	0.115	4.55	-0.0931	338	1	top1	0.12	8e-06	-0.0931	0.92579	0.1468	-0.00158482	0.00488594	-0.324364	0.745662	2.13947	3	0.543969		ENSG00000197959.13	1	171841497	171841498	0.479	rs11576306	2.1	rs10158235	0.361	8.33	-0.00951	470	470	susie	0.37	1.9e-20	-0.28835	0.773081	0.479	-0.00048071	0.00272338	-0.176513	0.859891	2.58444	2.58444	0.460224
ENSG00000139508.14	13	28718969	28718970	0.593	rs41438447	-2.58	rs1582175	0.260376	-7.44	-0.0581	478	12	enet	0.4	3.5e-19	0.09256	0.926	0.593	8.19508e-05	0.00244869	0.0334673	0.973302	4.13866	3	0.246876		ENSG00000158470.5	20	49713877	49713878	0.1898	rs235018	-2.76	rs453071	0.0741	3.98	-0.28815	436	1	top1	0.074	9.3e-05	-0.28815	0.77323	0.1898	-0.00166232	0.00436067	-0.381207	0.70305	3.22197	3.22197	0.358652
ENSG00000169282.17	3	156037700	156037701	0.295	rs10428233	3.44	rs9289969	0.0781	-5.37	1.1703	375	375	susie	0.22	3.9e-10	0.09252	0.92628	0.295	6.05898e-05	0.00347419	0.01744	0.986086	1.68309	3	0.640701		ENSG00000236209.1	2	74924845	74924846	0.5232	rs17010840	-3.58	rs11902447	0.481263	9.6	-0.28803	453	1	top1	0.48	1.6e-28	-0.28803	0.773324	0.5232	0.000581555	0.0026378	0.22047	0.825505	4.60639	4.60639	0.202995
ENSG00000189212.12	7	35186040	35186041	0.3608	rs10270663	2.95	rs17205723	0.194029	6.25	-0.12719	470	470	susie	0.23	9.9e-11	-0.0924	0.92635	0.3608	-0.000145968	0.00314335	-0.0464371	0.962962	5.63915	3	0.130549		ENSG00000197816.13	9	97307360	97307361	0.3324	rs2805813	2.6	rs12377244	0.27884	-7.55	0.42746	327	327	susie	0.29	5.8e-16	-0.288	0.773358	0.3324	-0.00064469	0.00326098	-0.197698	0.843281	0.851984	0.851984	0.836997
ENSG00000113597.17	5	65624715	65624716	0.2976	rs16893403	-3.41	rs754784	0.01263	3.99	-0.37	384	384	susie	0.016	0.061	-0.092294	0.92646	0.2976	0.000198198	0.00345734	0.0573267	0.954285	0.760305	3	0.858936		ENSG00000134278.15	18	12658041	12658042	0.2076	rs8090471	2.35	rs8086526	0.08771	4.8	0.28771	375	1	top1	0.088	2.2e-05	0.287715	0.773565	0.2076	0.000835208	0.00411831	0.202804	0.839288	2.91704	2.91704	0.404594
ENSG00000181291.6	17	34580748	34580749	0.2814	rs17664623	-3.74	rs8066088	0.218059	-6.03	-0.13344	602	602	susie	0.22	2.8e-10	0.09156	0.927048	0.2814	-0.00168242	0.00363235	-0.463177	0.643238	4.54505	3	0.208307		ENSG00000239704.10	17	15475727	15475728	0.5492	rs3803841	-3.56	rs9911005	0.34	-8.46	0.39564	408	19	enet	0.39	2.8e-22	-0.28751	0.773723	0.5492	-0.00076922	0.00254513	-0.302233	0.762475	2.00597	2.00597	0.571169
ENSG00000136449.13	17	50508383	50508384	0.2431	rs17564605	-2.77	rs11869714	0.028083	-4.46	0.65778	458	16	enet	0.087	0.00011	0.09055	0.927853	0.2431	0.00264831	0.0040234	0.658227	0.510392	6.97043	3	0.0728464		ENSG00000223802.7	19	18896726	18896727	0.3362	rs2283625	-2.98	rs4808867	0.158426	-5.96	0.29402	341	6	lasso	0.18	1.3e-09	-0.28746	0.773761	0.3362	-0.00253231	0.00322387	-0.785486	0.432169	1.94636	1.94636	0.583614
ENSG00000115084.13	2	113756822	113756823	0.2304	rs11890157	-2.54	rs3748905	0.144558	-4.87	0.09047	309	1	top1	0.14	5.4e-07	-0.09047	0.927914	0.2304	-0.000873866	0.00395127	-0.221161	0.824967	2.17834	3	0.536228		ENSG00000175311.6	16	21233664	21233665	0.1549	rs9933675	2.7	rs2031078	0.023907	-4.49	0.53514	273	19	enet	0.034	0.0065	-0.28744	0.77377	0.1549	-0.00425655	0.00467722	-0.910061	0.36279	5.13614	5.13614	0.162096
ENSG00000196335.12	7	23710166	23710167	0.4727	rs156284	3.84	rs1051576	0.289385	6.93	0.13823	441	22	enet	0.3	6.5e-14	-0.0903	0.92803	0.4727	0.000828516	0.00272365	0.304193	0.760981	1.44002	3	0.696181		ENSG00000171864.4	20	4721909	4721910	0.2665	rs6107469	-3.39	rs6037894	0.0129	-4.16	0.28738	635	1	top1	0.013	0.065	-0.28738	0.77382	0.2665	-0.00185107	0.0036605	-0.505688	0.613076	2.03145	2.03145	0.565906
ENSG00000173917.10	17	48544988	48544989	0.2331	rs41457949	-2.65	rs4793598	0.114225	-5.36	1.0541	408	25	enet	0.2	2.7e-09	-0.08991	0.928359	0.2331	0.00040927	0.00392372	0.104307	0.916926	9.57955	3	0.0225		ENSG00000238228.1	7	97947997	97947998	0.1339	rs1688605	-2.65	rs17595064	0.125	-4.97	0.287256	342	1	top1	0.12	4e-07	-0.287256	0.77392	0.1339	-0.00300767	0.00528402	-0.569201	0.56922	1.91722	1.91722	0.589765
ENSG00000137135.17	9	35675759	35675760	0.2114	rs2071675	-2.66	rs10972552	0.177857	5.45	-0.08985	405	1	top1	0.18	2.3e-08	-0.08985	0.92841	0.2114	0.00162909	0.00408275	0.399017	0.689881	1.50736	3	0.680574		ENSG00000152433.14	19	57363476	57363477	0.3052	rs4801194	-3	rs862703	0.118497	4.96	0.28721	503	1	top1	0.12	7.9e-07	0.28721	0.773952	0.3052	0.00117412	0.00344774	0.340547	0.733445	1.08586	1.08586	0.780488
ENSG00000165502.6	14	49620684	49620685	0.581	rs3218799	-3.24	rs3007030	0.53129	-9.15	-0.08982	380	1	top1	0.53	1.7e-27	0.08982	0.92843	0.581	0.000975702	0.00247874	0.393629	0.693855	1.68943	3	0.639285		ENSG00000149273.14	11	75399485	75399486	0.3649	rs643807	-2.24	rs3133186	0.201097	-6.19	0.28681	446	1	top1	0.2	6.6e-11	-0.28681	0.774	0.3649	-0.00181553	0.00310492	-0.584727	0.558731	0.983898	0.983898	0.805148
ENSG00000171757.15	3	169812985	169812986	0.1593	rs7638569	-2.68	rs6793160	0.00504	-3.91	0.5157	413	413	susie	0.03	0.017	0.08982	0.92843	0.1593	-0.00224326	0.00483683	-0.463788	0.6428	2.7292	3	0.435288		ENSG00000165475.13	13	20525856	20525857	0.146	rs9552183	-2.44	rs9315710	0.001023	3.57	0.2871	500	1	top1	0.001	0.28	0.2871	0.774	0.146	0.00382924	0.00511994	0.747907	0.454516	2.06639	2.06639	0.558743
ENSG00000207062.1	7	65070537	65070538	0.114	rs6978652	3.59	rs3857674	0.120907	-4.79	-0.08938	232	1	top1	0.12	4.8e-06	0.0894	0.92878	0.114	0.0038596	0.00570584	0.676429	0.498768	0.762366	3	0.858446		ENSG00000214243.3	7	76650896	76650897	0.1948	rs12334209	-2.39	rs2110465	0.0638	-5.26	-0.14128	161	12	enet	0.16	7.8e-09	0.286976	0.77413	0.1948	0.00281757	0.00443906	0.634721	0.52561	5.08108	5.08108	0.165956
ENSG00000231256.7	17	43780434	43780435	0.2397	rs9911324	2.5	rs17742929	0.094428	4.83	-0.3554	353	353	susie	0.11	8.9e-06	-0.08927	0.928866	0.2397	-0.000673643	0.00387405	-0.173886	0.861955	2.78264	3	0.426365		ENSG00000141441.15	18	32470483	32470484	0.2079	rs1561816	2.64	rs41535045	0.20773	-6.3	-0.32612	413	6	lasso	0.21	2.5e-11	0.286732	0.774318	0.2079	0.00242086	0.00419268	0.577401	0.563668	1.66625	1.66625	0.644462
ENSG00000175643.8	16	11249648	11249649	0.3142	rs11646953	3.17	rs12448960	0.130884	-5.29	-0.73266	511	511	susie	0.21	8.2e-10	-0.08912	0.92899	0.3142	-0.001163	0.00335318	-0.346836	0.728715	0.924662	3	0.819473		ENSG00000272827.1	1	187480292	187480293	0.2261	rs2891285	3.92	rs1874414	0.107	-5.83	-0.12346	469	12	enet	0.16	4.5e-09	-0.28629	0.774652	0.2261	-0.00313272	0.00403505	-0.776376	0.437527	2.53012	2.53012	0.469872
ENSG00000135828.11	1	182589255	182589256	0.6323	rs10911167	-3.04	rs3738579	0.566732	9.51	0.13723	457	457	susie	0.57	2.6e-30	0.089	0.929081	0.6323	-0.000564323	0.00238542	-0.236572	0.812989	2.85571	3	0.414412		ENSG00000176840.11	19	4769139	4769140	0.6482	rs4807578	2.87	rs3760955	0.319678	-8.25	-0.55666	428	9	lasso	0.37	8.2e-21	0.28571	0.775103	0.6482	0.000244067	0.00233874	0.104358	0.916885	2.25816	2.25816	0.520584
ENSG00000072736.18	16	68084750	68084751	0.1422	rs28679372	2.29	rs9928605	0.069162	-3.92	0.16444	258	3	lasso	0.081	0.00018	0.08876	0.92927	0.1422	-0.00053705	0.00499139	-0.107595	0.914317	7.78141	3	0.0507521		ENSG00000185710.9	16	21919155	21919156	0.1927	rs12446433	2.65	rs194545	0.011533	3.09	-0.39119	152	23	enet	0.093	1.2e-05	-0.28525	0.77545	0.1927	-0.00165717	0.00431726	-0.383848	0.701091	0.537243	0.537243	0.910636
ENSG00000229654.1	6	106695534	106695535	0.47	rs9486513	2.95	rs3121445	0.320891	7.14	-0.24346	497	18	enet	0.34	4.8e-16	-0.08835	0.9296	0.47	-0.000827511	0.00275124	-0.300777	0.763585	2.83755	3	0.417356		ENSG00000188015.9	1	153549371	153549372	0.1216	rs6413529	-3.16	rs11548104	0.0625	4.54	0.28496	426	1	top1	0.063	0.00032	0.28496	0.775676	0.1216	-0.00108303	0.00541267	-0.200091	0.841409	1.07912	1.07912	0.782116
ENSG00000214796.8	1	202861619	202861620	0.29	rs12354333	2.98	rs11581105	0.178219	-5.61	-0.08796	453	1	top1	0.18	2.2e-08	0.08796	0.929905	0.29	0.000528128	0.00351917	0.150072	0.880708	2.53907	3	0.468271		ENSG00000266490.1	17	30792371	30792372	0.678	rs7215555	-1.64	rs1808257	0.326	7.92	0.20652	268	4	lasso	0.35	2.5e-19	0.28496	0.775677	0.678	-0.000891937	0.00228144	-0.390953	0.695832	0.611762	0.611762	0.893735
ENSG00000233967.6	6	80443343	80443344	0.14	rs2444830	-2.5	rs947223	0.026931	-4.93	0.04909	414	414	susie	0.072	0.0004	-0.08791	0.929945	0.14	-0.00353315	0.00511959	-0.690125	0.490116	2.60006	3	0.457479		ENSG00000110921.13	12	109573254	109573255	0.148	rs11064860	3.37	rs6663	0.025519	3.9	-0.215	440	19	enet	0.04	0.0033	-0.28454	0.77599	0.148	-0.00209725	0.00487694	-0.430035	0.66717	0.804427	0.804427	0.848408
ENSG00000206120.11	3	168249521	168249522	0.2158	rs11927026	2.71	rs17800149	0.112	-4.55	0.0878	331	1	top1	0.11	1.1e-05	-0.08778	0.93005	0.2158	0.000289731	0.0040545	0.071459	0.943032	10.6688	3	0.0136587		ENSG00000276571.1	16	19694427	19694428	0.113	rs17226664	-3.1	rs6497378	0.023743	-3.97	-0.28365	451	1	top1	0.024	0.02	0.28365	0.77668	0.113	0.00107217	0.00562769	0.190517	0.848904	3.05825	3.05825	0.382731
ENSG00000132849.19	1	61742476	61742477	0.42	rs2065841	2.54	rs2666504	0.227489	-6.14	-0.07459	476	26	enet	0.24	4.4e-11	0.08752	0.930255	0.42	-0.00225313	0.00301627	-0.746992	0.455068	2.87231	3	0.411734		ENSG00000166268.10	12	69825303	69825304	0.5197	rs10879020	3.25	rs1586983	0.437514	9.26	0.3224	546	546	susie	0.45	2e-26	0.28348	0.77681	0.5197	-0.000596031	0.00261103	-0.228274	0.819433	1.54738	1.54738	0.671378
ENSG00000276007.1	16	78123242	78123243	0.5346	rs4888765	-3.34	rs7197900	0.091238	-5.56	0.29089	850	37	enet	0.21	7.4e-10	-0.0875	0.93028	0.5346	-0.00080738	0.00257527	-0.313513	0.753891	1.10978	3	0.774715		ENSG00000271967.1	6	70596437	70596438	0.3097	rs3806025	3.82	rs6455371	0.185275	-6.42	0.43666	496	6	lasso	0.21	2.6e-11	-0.28345	0.77683	0.3097	-0.000823634	0.00340777	-0.241693	0.809018	3.12512	3.12512	0.372733
ENSG00000186020.12	19	36589700	36589701	0.212	rs12976232	-3.17	rs3108221	0.078663	4.89	-0.127957	303	303	susie	0.12	4.3e-06	-0.087045	0.93064	0.212	-0.00364796	0.00407298	-0.895649	0.37044	5.41471	3	0.14383		ENSG00000130558.19	9	135075421	135075422	0.2911	rs899842	-3.45	rs1815366	0.03738	-4.04	0.1642	659	19	enet	0.072	0.00012	-0.2832	0.777039	0.2911	0.00190956	0.00353694	0.539892	0.589272	0.231517	0.231517	0.972348
ENSG00000198218.10	3	49094362	49094363	0.2537	rs6785832	-2.19	rs6772452	0.29	6.79	-0.0868	253	1	top1	0.29	2.1e-13	-0.08678	0.93085	0.2537	-0.00257379	0.00369578	-0.696413	0.48617	3.10595	3	0.375576		ENSG00000158296.13	20	46676074	46676075	0.6708	rs436978	3.11	rs847068	0.527	10.07	0.32975	566	566	susie	0.54	4.1e-33	0.28316	0.77705	0.6708	0.0010337	0.00230817	0.447845	0.654265	1.58532	1.58532	0.662724
ENSG00000248971.2	4	102730170	102730171	0.3024	rs7664683	2.55	rs6843738	0.166	-5.65	-0.0694	348	348	susie	0.17	4.7e-08	0.0865	0.93103	0.3024	0.000954565	0.00342751	0.278501	0.780628	0.244348	3	0.970131		ENSG00000151247.12	4	98930636	98930637	0.169	rs2178125	-3.55	rs17570252	0.057	4.96	0.20196	496	496	susie	0.066	0.00021	0.2826	0.77747	0.169	0.000392339	0.00457204	0.0858128	0.931615	3.94705	3.94705	0.267239
ENSG00000041988.15	1	6624865	6624866	0.152	rs4908590	3.37	rs2072948	0.021839	-3.85	-0.06728	434	434	susie	0.03	0.017	-0.08648	0.931089	0.152	-0.00143715	0.0049489	-0.290397	0.771512	9.10118	3	0.0279755		ENSG00000175309.14	5	178232789	178232790	0.3296	rs4292462	2.62	rs6601235	-0.00269	-3.8	0.30636	427	427	susie	0.041	0.0032	0.282499	0.77756	0.3296	0.00142679	0.00322071	0.443004	0.657763	4.84019	4.84019	0.18388
ENSG00000038945.14	8	16567489	16567490	0.276	rs11203825	-3.06	rs822248	0.124712	-5.22	-0.12952	473	473	susie	0.13	1.4e-06	-0.08647	0.9311	0.276	0.00108146	0.00361821	0.298893	0.765022	2.07048	3	0.557908		ENSG00000279023.1	12	132360733	132360734	0.3438	rs28474681	-2.78	rs28706067	0.284421	-7.38	0.2825	331	1	top1	0.28	2e-15	-0.28249	0.77757	0.3438	-0.00392358	0.00337736	-1.16173	0.245344	1.4463	1.4463	0.694718
ENSG00000110768.11	11	18322294	18322295	0.315	rs12282271	3.47	rs10832918	0.086176	-4.38	-0.08606	438	1	top1	0.086	0.00011	0.08606	0.931415	0.315	0.00149806	0.00334788	0.447466	0.654539	1.09777	3	0.777612		ENSG00000225973.3	15	55318929	55318930	0.3035	rs1915213	2.62	rs11639418	0.146493	-5.44	-0.28223	443	1	top1	0.15	3.6e-08	0.28223	0.77777	0.3035	-0.000540494	0.00342182	-0.157955	0.874492	1.10847	1.10847	0.775029
ENSG00000214659.4	11	65726938	65726939	0.337	rs551523	2.02	rs36008241	0.271194	-6.68	-0.086	328	1	top1	0.27	1.6e-12	0.086	0.931464	0.337	0.000536732	0.00324588	0.165358	0.868662	2.51531	3	0.472531		ENSG00000262983.1	16	21194846	21194847	0.5572	rs9933675	2.7	rs2075521	0.236801	7.59	-0.78194	266	19	enet	0.32	1.4e-17	-0.2807	0.77894	0.5572	-8.73104e-05	0.00252739	-0.0345457	0.972442	0.372947	0.372947	0.945773
ENSG00000272983.1	10	38137336	38137337	0.6561	rs11011413	2.02	rs17587699	0.223579	-6.79	-0.0209	203	203	susie	0.44	1.4e-21	-0.0847	0.9325	0.6561	-0.000142454	0.00233065	-0.0611221	0.951262	1.62222	3	0.654361		ENSG00000160284.14	21	46184475	46184476	0.6934	rs17272947	3.09	rs4818826	0.2608	-7.89	0.9265	492	492	susie	0.47	2.5e-27	0.28047	0.77912	0.6934	0.00186098	0.00236241	0.787744	0.430846	15.1722	15.1722	0.00167525
ENSG00000218227.3	5	178055603	178055604	0.6311	rs6888802	-2.42	rs12521560	0.09443	5.72	0.35375	389	45	enet	0.2	2.3e-09	0.084515	0.93265	0.6311	-0.0010219	0.00237184	-0.430848	0.666579	3.95901	3	0.265924		ENSG00000150540.13	2	137964019	137964020	0.2598	rs13432464	-2.75	rs7597979	0.039435	-3.49	-0.10242	364	364	susie	0.057	0.00059	-0.280368	0.779195	0.2598	-0.00216798	0.00362373	-0.598272	0.549659	4.09421	4.09421	0.251469
ENSG00000203663.3	1	248038267	248038268	0.2093	rs28394701	-3.36	rs6664332	0.101394	5.25	0.38556	391	3	lasso	0.12	5e-06	0.08412	0.932964	0.2093	-0.000507463	0.0041324	-0.122801	0.902265	18.9991	3	0.000273521		ENSG00000100124.14	22	37848866	37848867	0.1872	rs11570601	2.7	rs34517070	0.09605	5.49	-0.44084	406	406	susie	0.15	1.7e-08	-0.2802	0.77933	0.1872	-0.00140134	0.00435706	-0.321625	0.747737	2.60107	2.60107	0.457302
ENSG00000165650.11	10	117375466	117375467	0.4362	rs2255424	-3.29	rs363230	0.111444	-5.13	-0.23078	538	30	enet	0.15	4.6e-07	-0.08385	0.9332	0.4362	0.00131883	0.00289928	0.454883	0.649194	3.75219	3	0.289496		ENSG00000225177.5	6	138692571	138692572	0.4694	rs7761041	-2.64	rs1129180	0.271836	7.23	0.71116	443	6	lasso	0.29	9.6e-16	0.27997	0.779499	0.4694	0.00158112	0.0027112	0.583181	0.559771	2.10879	2.10879	0.550136
ENSG00000255328.1	11	327170	327171	0.682	rs12628	-2.43	rs6598040	0.351039	7.72	0.01246	333	333	susie	0.38	3.1e-18	0.0836	0.933372	0.682	0.0013922	0.00230821	0.603151	0.546408	0.206465	3	0.976539		ENSG00000078487.17	7	100428791	100428792	0.4271	rs2293768	-1.9	rs1000215	0.038	4.67	0.787659	312	38	enet	0.16	6.3e-09	-0.279923	0.77954	0.4271	-0.000625924	0.00289627	-0.216114	0.828899	2.06601	2.06601	0.558819
ENSG00000168397.16	2	241637449	241637450	0.4329	rs10048694	2.91	rs4675930	0.10657	-5.64	-0.674466	275	8	lasso	0.24	2.7e-11	0.083502	0.933452	0.4329	0.000367029	0.00286889	0.127934	0.898201	0.314345	3	0.957308		ENSG00000166401.14	18	63970181	63970182	0.1811	rs1105578	-2.41	rs9783908	0.03342	4.55	0.19761	525	525	susie	0.11	2.6e-06	0.27982	0.779616	0.1811	-0.00075368	0.00446657	-0.168738	0.866003	6.84718	6.84718	0.0769314
ENSG00000268442.1	19	24163424	24163425	0.159	rs4932735	-2.88	rs1852405	0.047915	3.81	-0.069157	134	5	lasso	0.054	0.002	0.083345	0.93358	0.159	-0.00363303	0.00467085	-0.777809	0.436682	1.98435	3	0.575662		ENSG00000162377.5	1	52698365	52698366	0.4539	rs451821	3.11	rs428366	0.279	-7.35	-0.35511	352	7	lasso	0.29	1.8e-15	0.27937	0.779965	0.4539	0.00136488	0.00280285	0.48696	0.626287	0.833836	0.833836	0.841358
ENSG00000100528.11	14	54441430	54441431	0.504	rs17739146	-2.14	rs9323264	0.38515	7.86	-0.15755	436	5	lasso	0.39	9.5e-19	-0.08308	0.93379	0.504	-0.00289307	0.00279357	-1.03562	0.30038	1.94837	3	0.583191		ENSG00000259881.1	16	88881148	88881149	0.2587	rs4782377	-3.2	rs12149609	0.16244	-6.33	-0.39238	436	5	lasso	0.17	2.6e-09	0.27931	0.78	0.2587	0.00237643	0.00372922	0.637247	0.523964	4.05462	4.05462	0.255627
ENSG00000256540.1	12	182398	182399	0.5144	rs1500105	3.26	rs2291920	0.343736	-7.37	-0.0822	316	1	top1	0.34	4.3e-16	0.08216	0.93452	0.5144	0.000214329	0.00262183	0.0817479	0.934847	2.66646	3	0.445957		ENSG00000242375.1	9	97197686	97197687	0.076	rs10817771	-2.49	rs3747506	0.00987	-3.42	0.50356	298	298	susie	0.022	0.023	-0.2789	0.780313	0.076	0.000115599	0.00684487	0.0168885	0.986526	0.730924	0.730924	0.865907
ENSG00000224387.1	1	2493257	2493258	0.2156	rs16824948	2.51	rs2477702	0.184433	5.57	0.0369	355	355	susie	0.18	1.2e-08	0.08199	0.934655	0.2156	-0.000766522	0.0040499	-0.18927	0.849882	5.81053	3	0.121201		ENSG00000126522.16	7	66075797	66075798	0.0753	rs4072879	3.07	rs778732	0.0443	-3.71	0.255304	191	191	susie	0.058	0.00053	-0.27861	0.78054	0.0753	0.000244184	0.00687922	0.0354959	0.971684	4.15713	4.15713	0.244989
ENSG00000139908.14	14	24205719	24205720	0.455	rs12432194	2.45	rs2273912	0.00641	4.04	-0.00283	492	10	lasso	0.063	0.00091	0.08169	0.93489	0.455	-0.000743432	0.00279343	-0.266136	0.790135	0.495569	3	0.919864		ENSG00000225439.2	2	74148008	74148009	0.4513	rs7562212	-3.52	rs828883	0.44234	-9.17	0.2786	357	1	top1	0.44	1.4e-25	-0.278599	0.780553	0.4513	-0.00100016	0.00282685	-0.353807	0.723484	2.83587	2.83587	0.417629
ENSG00000132953.16	13	20903047	20903048	0.32	rs9506654	-2.84	rs4044	0.103639	-4.81	0.1301	458	458	susie	0.13	1.5e-06	-0.08111	0.935	0.32	-0.000814799	0.00333099	-0.244612	0.806757	0.581111	3	0.900743		ENSG00000174106.2	12	65169570	65169571	0.4125	rs626795	-2.36	rs35621308	0.326169	8.24	0.3036	311	311	susie	0.35	1.4e-19	0.27842	0.78069	0.4125	-0.000596334	0.00293793	-0.202978	0.839152	3.11532	3.11532	0.374184
ENSG00000088035.15	1	63367589	63367590	0.6075	rs953653	-3.7	rs10789138	0.350958	-7.58	0.18853	540	5	lasso	0.35	1.2e-16	-0.08131	0.935193	0.6075	5.92257e-05	0.00242271	0.024446	0.980497	4.56011	3	0.20699		ENSG00000055950.16	10	100987365	100987366	0.2629	rs807047	2.65	rs3740484	0.138153	5.73	0.26266	410	8	lasso	0.16	5.6e-09	-0.27824	0.78082	0.2629	-0.0015567	0.00376108	-0.413896	0.67895	5.25657	5.25657	0.153946
ENSG00000181061.13	3	42804530	42804531	0.4384	rs7617368	3.28	rs6865	0.269	-6.54	-0.0813	438	1	top1	0.27	2.1e-12	0.08131	0.9352	0.4384	-0.000122221	0.00284379	-0.0429784	0.965719	4.71116	3	0.194211		ENSG00000198198.15	1	43389881	43389882	0.2865	rs2483688	2.28	rs6954	0.0938	5.14	-0.52993	457	29	enet	0.096	8.7e-06	0.27824	0.780827	0.2865	-0.00361833	0.00369647	-0.978859	0.327649	5.45152	5.45152	0.141567
ENSG00000154839.9	18	50374994	50374995	0.2017	rs1573385	3.31	rs3794900	-0.00118	-3.74	-0.23093	585	22	enet	0.023	0.032	0.08108	0.93538	0.2017	0.00233647	0.00421694	0.554068	0.579533	1.83867	3	0.606556		ENSG00000006625.17	7	30504843	30504844	0.4454	rs6462193	2.95	rs38487	0.269	7.63	0.429926	452	7	lasso	0.29	1.1e-15	0.278128	0.78091	0.4454	-0.00101755	0.00281431	-0.361562	0.717679	0.656623	0.656623	0.883356
ENSG00000101000.5	20	35172072	35172073	0.414	rs2425025	2.25	rs11696548	0.128197	4.8	-0.0811	353	1	top1	0.13	2.5e-06	-0.08107	0.9354	0.414	0.000786671	0.00292899	0.268581	0.788252	1.7152	3	0.633559		ENSG00000116221.15	1	54184040	54184041	0.4641	rs6695534	-2.9	rs10888838	0.27	7.5	-0.33809	492	492	susie	0.3	3e-16	-0.27813	0.780916	0.4641	-0.0007311	0.00276591	-0.264325	0.791529	0.192809	0.192809	0.978742
ENSG00000168124.2	16	3204246	3204247	0.1519	rs6501170	2.85	rs424165	0.047432	-3.95	0.82124	390	15	enet	0.071	0.00044	-0.08099	0.93545	0.1519	-0.000600461	0.00482967	-0.124327	0.901056	4.50185	3	0.212126		ENSG00000225849.2	20	46477231	46477232	0.4594	rs436978	3.11	rs17469458	0.325	7.83	-0.02692	557	11	lasso	0.35	2.5e-19	0.27803	0.78099	0.4594	0.000880497	0.00280614	0.313775	0.753692	3.34923	3.34923	0.340849
ENSG00000261810.1	16	10033683	10033684	0.4024	rs1097870	3.25	rs11074546	0.209367	-6.21	0.0917	645	645	susie	0.21	6.9e-10	-0.08052	0.93582	0.4024	2.57747e-05	0.00297486	0.00866415	0.993087	3.84923	3	0.278212		ENSG00000272798.1	22	25436311	25436312	0.4646	rs5761163	-2.71	rs5752150	0.251692	6.92	-0.465239	508	10	lasso	0.27	2.3e-14	-0.2779	0.78105	0.4646	-0.00150242	0.00281986	-0.532799	0.594173	1.52938	1.52938	0.675506
ENSG00000229921.6	6	167997076	167997077	0.857	rs4708660	3.24	rs12203032	0.287029	7.18	-0.21586	465	465	susie	0.5	3.3e-25	0.08043	0.935894	0.857	0.00184998	0.00207556	0.891317	0.372759	1.8671	3	0.600444		ENSG00000100596.6	14	77616772	77616773	0.1923	rs11982	3.05	rs2299926	0.0276	4.59	0.71573	615	15	enet	0.056	0.00061	0.2779	0.78109	0.1923	0.00019984	0.00430832	0.0463846	0.963004	2.47299	2.47299	0.480193
ENSG00000113734.17	5	173144577	173144578	0.3439	rs1979285	-3.03	rs5745110	0.10712	-5.9	0.01798	568	568	susie	0.17	4.7e-08	-0.080247	0.93604	0.3439	0.00148136	0.00319509	0.463635	0.642909	3.3341	3	0.342925		ENSG00000157322.17	16	69950704	69950705	0.5419	rs775212	-2	rs35567919	0.320702	-8.03	-0.25991	209	209	susie	0.33	3.5e-18	0.27774	0.78121	0.5419	0.000622596	0.00257053	0.242205	0.808621	0.228129	0.228129	0.972925
ENSG00000272970.1	3	184734074	184734075	0.4687	rs17220640	3.17	rs9852059	0.124	5.55	0.1667	446	446	susie	0.14	8.6e-07	-0.08012	0.93614	0.4687	-0.000838482	0.00275206	-0.304675	0.760614	0.58906	3	0.898932		ENSG00000119698.11	14	94146127	94146128	0.3834	rs10139508	3.11	rs10131610	0.0479	4.51	1.19347	761	9	lasso	0.1	5.4e-06	0.27743	0.78145	0.3834	0.000264315	0.00304721	0.0867399	0.930878	8.22878	8.22878	0.0415128
ENSG00000197415.11	3	157533618	157533619	0.2866	rs9848846	-2.17	rs1456113	0.239	-6.17	0.0799	419	1	top1	0.24	5.2e-11	-0.07987	0.93634	0.2866	-0.00153337	0.00355443	-0.431397	0.66618	1.34331	3	0.718874		ENSG00000139629.15	12	51392866	51392867	0.2948	rs17125937	-3.05	rs3782473	0.152576	-5.78	-0.1409	410	7	lasso	0.17	3.2e-09	-0.27723	0.78161	0.2948	-0.000498481	0.0034178	-0.145848	0.884041	24.9459	24.9459	1.5848e-05
ENSG00000153558.13	3	33277024	33277025	0.1941	rs6550181	2.92	rs9681018	0.0898	-4.36	-0.214	345	2	lasso	0.1	2.6e-05	-0.07936	0.93674	0.1941	-0.00188003	0.00432965	-0.434223	0.664127	1.2218	3	0.747781		ENSG00000272871.1	9	14590064	14590065	0.4952	rs1047717	3.29	rs1343706	0.28347	7.49	-0.30477	695	695	susie	0.32	1.6e-17	-0.2771	0.78174	0.4952	0.000148733	0.00267604	0.0555796	0.955677	1.70215	1.70215	0.636457
ENSG00000123689.5	1	209675419	209675420	0.2089	rs227178	3.55	rs932374	0.12934	4.87	0.07929	483	1	top1	0.13	2.2e-06	0.07929	0.936801	0.2089	-0.00151072	0.00408732	-0.369612	0.711672	4.46314	3	0.215602		ENSG00000237276.8	1	16228026	16228027	0.1764	rs11810329	2.64	rs12119764	0.036	4.35	0.35063	323	29	enet	0.072	0.00011	0.27703	0.781758	0.1764	0.00244034	0.00450651	0.541514	0.588153	1.41056	1.41056	0.703061
ENSG00000132740.8	11	68903841	68903842	0.378	rs11602680	2.17	rs11228368	0.155883	5.7	0.37197	423	423	susie	0.17	3.9e-08	0.0791	0.936953	0.378	-0.000247409	0.00306433	-0.0807382	0.93565	5.56146	3	0.135009		ENSG00000114739.13	3	38453850	38453851	0.2929	rs818812	-2.94	rs2234628	0.160808	-5.6	-0.2703	450	8	lasso	0.17	1.9e-09	0.276797	0.781936	0.2929	0.000208496	0.00348413	0.0598416	0.952282	1.68244	1.68244	0.640846
ENSG00000162869.15	2	48440597	48440598	0.523	rs2349411	-2.94	rs17039249	0.01965	3.93	0.235378	430	32	enet	0.19	5e-09	0.079028	0.937011	0.523	0.00057283	0.00261041	0.21944	0.826307	1.33191	3	0.72157		ENSG00000163170.11	2	74147993	74147994	0.2941	rs7562212	-3.52	rs1667601	0.258959	7.19	0.27668	357	1	top1	0.26	5.4e-14	0.276679	0.782026	0.2941	0.00119019	0.00350622	0.33945	0.734271	2.99667	2.99667	0.39214
ENSG00000274627.1	16	89516796	89516797	0.7905	rs1045814	-2.92	rs11862081	0.511174	8.98	-0.0789	422	1	top1	0.51	4.4e-26	-0.0789	0.93711	0.7905	0.00124838	0.00217048	0.575162	0.565182	5.51356	3	0.13783		ENSG00000114978.17	2	74178897	74178898	0.2789	rs7562212	-3.52	rs1667601	0.228867	-6.69	0.27668	352	1	top1	0.23	2.3e-12	-0.276679	0.782026	0.2789	-0.00122219	0.00360049	-0.33945	0.734271	2.99667	2.99667	0.39214
ENSG00000267500.1	19	11648363	11648364	0.375	rs34088	2.96	rs10403331	0.220166	-6.14	0.078802	353	1	top1	0.22	3.4e-10	-0.078802	0.93719	0.375	-0.00238489	0.00309267	-0.771142	0.440623	3.26239	3	0.352912		ENSG00000260735.1	16	15094410	15094411	0.5174	rs9931413	-2.32	rs2966129	0.4314	9.09	-0.68608	101	101	susie	0.46	3.3e-27	-0.27638	0.78225	0.5174	9.03054e-06	0.00262275	0.00344316	0.997253	2.9582	2.9582	0.398115
ENSG00000116138.12	1	15526812	15526813	0.1818	rs17385885	-2.76	rs4233532	0.121577	-4.58	-0.07872	506	1	top1	0.12	4.5e-06	0.07872	0.937253	0.1818	-0.00087046	0.0044421	-0.195957	0.844644	0.4523	3	0.929239		ENSG00000263531.1	17	30864939	30864940	0.0903	rs7215555	-1.64	rs7209032	0.0741	4.47	0.27599	275	1	top1	0.074	9.3e-05	0.27599	0.78256	0.0903	0.00138551	0.00630424	0.219775	0.826047	1.51159	1.51159	0.679597
ENSG00000110395.6	11	119206275	119206276	0.513	rs555639	-2.33	rs2509671	0.317194	7.22	-0.14692	373	373	susie	0.32	9.6e-15	0.07858	0.937366	0.513	-0.000479387	0.00263527	-0.181912	0.855652	2.31394	3	0.509856		ENSG00000137275.13	6	3063990	3063991	0.5062	rs1885300	-2.67	rs2272990	0.13876	6.18	-0.37847	659	41	enet	0.44	2.8e-25	-0.27549	0.78294	0.5062	-0.000388015	0.00263939	-0.14701	0.883124	4.32743	4.32743	0.228209
ENSG00000267939.1	19	8008728	8008729	0.314	rs2894538	-3.3	rs1077341	0.172967	-5.37	0.078543	434	1	top1	0.17	3.6e-08	-0.078543	0.9374	0.314	1.33342e-05	0.00336572	0.00396176	0.996839	4.11172	3	0.24965		ENSG00000281026.1	13	32509394	32509395	0.1343	rs2078326	2.39	rs9595795	0.065126	-4.92	-0.1016	479	479	susie	0.095	9.6e-06	0.27479	0.783	0.1343	0.00217645	0.00516763	0.42117	0.673631	0.693692	0.693692	0.874687
ENSG00000091129.19	7	108456716	108456717	0.2314	rs11760290	-2.58	rs12531607	0.177939	5.47	0.53605	482	16	enet	0.19	7e-09	-0.0785	0.93744	0.2314	0.00344464	0.0040543	0.849626	0.395533	1.22094	3	0.747986		ENSG00000140254.12	15	45129931	45129932	0.0792	rs3959644	2.2	rs16939752	0.066491	4.03	-0.27479	301	1	top1	0.066	0.00021	-0.27479	0.78348	0.0792	-0.00244047	0.0067446	-0.36184	0.717472	0.823709	0.823709	0.843788
ENSG00000106133.17	7	72954789	72954790	0.2516	rs7798868	-2.17	rs7792924	0.077215	5.05	0.91509	94	17	enet	0.21	1.1e-09	-0.0785	0.93746	0.2516	-0.00258709	0.00384095	-0.673554	0.500595	0.75861	3	0.859339		ENSG00000111664.10	12	6840210	6840211	0.7771	rs2532484	3.19	rs1047776	0.441068	9.11	0.2747	230	1	top1	0.44	1.7e-25	0.27471	0.78354	0.7771	-0.000276575	0.00214024	-0.129226	0.897179	1.6196	1.6196	0.654955
ENSG00000277782.1	15	80999980	80999981	0.2733	rs8036982	-2.51	rs7178551	0.212554	-5.85	-0.15839	459	4	lasso	0.21	7.2e-10	0.07821	0.93766	0.2733	0.00136437	0.00359333	0.379695	0.704172	5.42731	3	0.143052		ENSG00000224078.13	15	24979556	24979557	0.2114	rs7182311	2.72	rs12441992	0.001071	-3.96	-0.89654	399	399	susie	0.054	0.00076	-0.27401	0.78408	0.2114	-0.00244285	0.00412054	-0.592846	0.553284	1.08664	1.08664	0.780301
ENSG00000148843.13	10	103396647	103396648	0.3355	rs2047037	3.2	rs12259802	0.034018	5.24	-0.29478	353	6	lasso	0.084	0.00014	0.07786	0.9379	0.3355	0.00087381	0.00324232	0.269501	0.787544	1.46816	3	0.689637		ENSG00000131899.10	17	18225586	18225587	0.2326	rs4449005	2.49	rs8065026	0.135	-5.69	0.46743	288	288	susie	0.14	5.5e-08	0.27392	0.784148	0.2326	0.000192267	0.00391549	0.0491042	0.960836	2.109	2.109	0.550094
ENSG00000079337.15	12	47771039	47771040	0.3146	rs4334089	2.09	rs12422983	0.097033	6.1	-0.5011	540	540	susie	0.18	1.8e-08	-0.07783	0.93796	0.3146	-0.00218134	0.00341045	-0.639606	0.522429	2.54205	3	0.46774		ENSG00000133687.15	12	29784758	29784759	0.2481	rs2082065	3.27	rs302342	0.095627	-4.88	-0.2174	637	6	lasso	0.11	2.3e-06	0.27389	0.78417	0.2481	-0.00119001	0.00377599	-0.315151	0.752647	0.731199	0.731199	0.865842
ENSG00000262246.5	16	4425704	4425705	0.1742	rs11647828	3.31	rs11076830	0.144591	-4.82	0.07775	430	1	lasso	0.15	3.3e-07	-0.07775	0.93802	0.1742	-0.00206404	0.0045905	-0.449633	0.652975	2.52451	3	0.470878		ENSG00000260563.3	17	82293715	82293716	0.1683	rs9912348	-2.62	rs3176835	0.114	-5.11	-0.71247	318	318	susie	0.12	9.5e-07	0.2734	0.784545	0.1683	-0.002683	0.0047382	-0.566248	0.571225	4.2575	4.2575	0.234968
ENSG00000214435.7	10	102869515	102869516	0.7407	rs17115171	2.62	rs7096169	0.425583	-8.26	0.61501	344	51	enet	0.48	4.5e-24	-0.07757	0.9382	0.7407	-0.00268441	0.00227945	-1.17766	0.238933	0.813575	3	0.846217		ENSG00000231563.1	1	228407380	228407381	0.2349	rs1007686	2.42	rs4653908	0.0312	-4.63	0.51756	328	328	susie	0.089	1.9e-05	-0.27255	0.785202	0.2349	0.000873409	0.00390121	0.223881	0.82285	2.27945	2.27945	0.51647
ENSG00000185340.15	22	29306581	29306582	0.5848	rs174719	-3.11	rs2857466	0.26745	6.72	0.077231	416	1	top1	0.27	2.5e-12	0.07723	0.93844	0.5848	0.00131691	0.00250675	0.525345	0.599343	5.02317	3	0.170109		ENSG00000111554.14	12	68332380	68332381	0.1699	rs11177129	2.3	rs17224810	-0.004828	-3.42	-1.0767	525	525	susie	0.014	0.057	0.27249	0.78524	0.1699	-0.00230809	0.00452824	-0.50971	0.610254	2.383	2.383	0.496807
ENSG00000251639.2	4	1101557	1101558	0.1885	rs4419429	-3.4	rs6817989	0.0896	4.58	-0.1607	383	383	susie	0.11	9.3e-06	0.0771	0.93856	0.1885	0.0011849	0.00439152	0.269815	0.787302	2.17554	3	0.536782		ENSG00000113441.15	5	96935809	96935810	0.2522	rs4582302	-2.45	rs12654207	0.00589	3.64	0.24291	501	501	susie	0.089	1.9e-05	0.272273	0.78541	0.2522	0.000518354	0.0037716	0.137436	0.890686	3.6794	3.6794	0.298229
ENSG00000101082.13	20	36646215	36646216	0.212	rs7265241	-3.04	rs6017722	-0.00489	3.65	-0.4481	194	19	enet	0.041	0.0065	0.07702	0.9386	0.212	0.00179072	0.00416519	0.429926	0.667249	1.66084	3	0.645675		ENSG00000169330.8	15	79432515	79432516	0.4584	rs282787	-3.17	rs4779083	0.118426	6.09	-1.40681	614	63	enet	0.25	1.7e-13	0.27198	0.78564	0.4584	0.00142575	0.00281475	0.506529	0.612485	0.583546	0.583546	0.900189
ENSG00000140391.14	15	77083983	77083984	0.1399	rs12899474	2.45	rs7169831	0.106916	-4.36	-0.07696	255	1	top1	0.11	1.7e-05	0.07696	0.93866	0.1399	0.00199776	0.00503179	0.397027	0.691347	9.21254	3	0.0265946		ENSG00000101230.5	20	13221770	13221771	0.3043	rs1014863	-3.06	rs1321294	0.112	5.13	-0.27194	565	1	top1	0.11	1.6e-06	-0.27194	0.78567	0.3043	-0.000811741	0.00344962	-0.235313	0.813966	2.64134	2.64134	0.450288
ENSG00000272049.1	5	8445534	8445535	0.1904	rs906087	-3.5	rs6555548	0.11706	-4.53	-0.07681	559	1	top1	0.12	6.9e-06	0.076806	0.93878	0.1904	0.00229982	0.00434496	0.529309	0.596591	0.974076	3	0.807525		ENSG00000161265.14	19	35744980	35744981	0.529	rs10417830	-2.88	rs12459634	0.373413	8.66	0.35536	433	433	susie	0.38	2.1e-21	0.2718	0.785778	0.529	0.000983206	0.0026017	0.377909	0.705498	2.83552	2.83552	0.417687
ENSG00000278600.1	15	79922454	79922455	0.6837	rs282787	-3.17	rs8026997	0.302894	-7.36	-0.39366	570	13	lasso	0.36	3.3e-17	-0.07664	0.93891	0.6837	-0.000150409	0.00228751	-0.0657521	0.947575	2.79752	3	0.423909		ENSG00000139719.9	12	122266520	122266521	0.2831	rs7137218	2.86	rs7953290	0.105271	5.22	0.5111	334	17	enet	0.14	8.8e-08	0.27178	0.78579	0.2831	0.000563924	0.00353563	0.159498	0.873277	13.5797	13.5797	0.00353681
ENSG00000255374.3	12	11092312	11092313	0.5841	rs2588343	-2.28	rs10772413	0.450447	8.42	-0.0766	382	1	top1	0.45	4.1e-22	-0.07657	0.93897	0.5841	-0.00171319	0.00250972	-0.682624	0.494844	0.39833	3	0.940587		ENSG00000104872.10	19	49453496	49453497	0.1797	rs7257503	3.24	rs1578944	0.100876	-4.63	-0.27156	371	1	top1	0.1	5.3e-06	0.27156	0.785961	0.1797	0.00204825	0.0044774	0.457465	0.647337	0.469591	0.469591	0.92552
ENSG00000267342.1	17	75897059	75897060	0.2334	rs2585746	-2.8	rs6501843	0.091356	-5.22	-0.03312	388	388	susie	0.11	8.5e-06	-0.07647	0.939045	0.2334	0.000395913	0.00390692	0.101336	0.919283	1.8392	3	0.606442		ENSG00000162039.14	16	1872177	1872178	0.1105	rs1800720	-3.7	rs1742472	0.048887	-3.9	-0.27133	447	1	top1	0.049	0.0013	0.27133	0.78614	0.1105	0.00213258	0.0057045	0.373842	0.708522	7.58328	7.58328	0.0554568
ENSG00000133816.13	11	12094007	12094008	0.361	rs17384316	-3.52	rs12417334	0.272449	-6.61	0.26478	728	4	lasso	0.29	1.3e-13	-0.0762	0.939258	0.361	-0.00102989	0.00317649	-0.324223	0.745769	2.5155	3	0.472497		ENSG00000161640.15	19	49961171	49961172	0.2977	rs8112504	3.33	rs3786671	0.160331	5.82	-0.27101	334	1	top1	0.16	7.5e-09	-0.27101	0.786383	0.2977	-0.00127805	0.00342532	-0.373117	0.709061	2.1412	2.1412	0.543622
ENSG00000130396.20	6	167826921	167826922	0.198	rs4708660	3.24	rs3800533	0.037231	4.58	0.02024	462	462	susie	0.082	0.00016	-0.07542	0.939879	0.198	-0.000884977	0.00423605	-0.208916	0.834514	1.1464	3	0.765887		ENSG00000197912.14	16	89490916	89490917	0.1167	rs1045814	-2.92	rs2965940	-0.005354	3.66	-1.01982	420	420	susie	0.046	0.0018	-0.27092	0.78645	0.1167	-0.000656969	0.00552054	-0.119005	0.905272	4.67246	4.67246	0.197413
ENSG00000256694.1	12	166320	166321	0.2804	rs1500105	3.26	rs3847946	0.251437	-6.48	0.1878	306	306	susie	0.25	1.3e-11	-0.07524	0.94002	0.2804	0.000229746	0.00355537	0.0646196	0.948477	1.91066	3	0.591154		ENSG00000159212.12	21	34669388	34669389	0.2233	rs2284575	3.8	rs2834586	0.18616	6.16	-0.2707	511	1	top1	0.19	3.8e-10	-0.27074	0.786589	0.2233	-0.00187035	0.0040231	-0.464904	0.642	0.897163	0.897163	0.826112
ENSG00000213347.10	5	177312756	177312757	0.4668	rs10866705	-3.06	rs11949767	0.19096	5.73	-0.25806	303	303	susie	0.2	2.5e-09	-0.075195	0.94006	0.4668	0.000998469	0.00279234	0.357574	0.720662	3.97623	3	0.264042		ENSG00000188690.12	10	125823247	125823248	0.2692	rs7083854	-3.05	rs3781058	0.179422	-6.06	0.25104	587	14	lasso	0.2	5.7e-11	-0.27043	0.78683	0.2692	0.000617812	0.00364913	0.169304	0.865558	6.15993	6.15993	0.104083
ENSG00000251022.6	4	82900959	82900960	0.4774	rs4346637	2.53	rs4302451	0.356	-7.91	0.4063	467	467	susie	0.38	9.4e-18	-0.0752	0.94009	0.4774	0.0013043	0.0027061	0.481986	0.629816	4.1999	3	0.240672		ENSG00000257241.1	12	69947080	69947081	0.1761	rs10879020	3.25	rs1586983	0.132859	5.4	0.3224	551	551	susie	0.14	1.2e-07	0.2704	0.78685	0.1761	-0.000907169	0.00448336	-0.202341	0.83965	2.08713	2.08713	0.554521
ENSG00000116977.18	1	236517999	236518000	0.2206	rs883396	2.56	rs2794753	0.150536	5.95	0.40121	624	624	susie	0.17	4.5e-08	0.07486	0.940329	0.2206	-0.000980448	0.00407128	-0.240821	0.809694	4.62339	3	0.201545		ENSG00000228252.9	3	130212822	130212823	0.8525	rs4688871	-2.3	rs9757129	0.640055	-11.01	0.02106	334	36	enet	0.66	9.4e-46	0.270316	0.786917	0.8525	0.0016009	0.00207054	0.773178	0.439417	0.0940113	0.0940113	0.992546
ENSG00000112619.7	6	42722573	42722574	0.706	rs9471938	2.76	rs835	0.43569	8.34	-0.07368	365	1	top1	0.44	3.2e-21	-0.07368	0.941264	0.706	0.00119981	0.00225926	0.531066	0.595373	1.11348	3	0.77382		ENSG00000048649.13	11	77821016	77821017	0.1507	rs693720	2.47	rs2372897	0.043482	-3.94	0.48823	352	352	susie	0.052	0.001	-0.27029	0.787	0.1507	-0.00209088	0.00486082	-0.43015	0.667087	7.08125	7.08125	0.0693526
ENSG00000261578.1	11	76800363	76800364	0.753	rs10899261	2.4	rs1465900	0.249884	-6.52	0.98317	462	17	lasso	0.36	7.2e-17	0.07357	0.94135	0.753	-0.000795877	0.00217494	-0.365931	0.714417	2.50601	3	0.474207		ENSG00000128928.8	15	40405794	40405795	0.6085	rs11070256	2.68	rs17671250	0.368949	-8.45	0.31525	385	385	susie	0.37	6.3e-21	-0.26991	0.78723	0.6085	-0.000282533	0.00242583	-0.116469	0.907281	1.5599	1.5599	0.668516
ENSG00000163206.5	1	152878316	152878317	0.5505	rs549044	-3.2	rs11587012	0.404381	-8	0.07354	506	1	top1	0.4	2.2e-19	-0.07354	0.941379	0.5505	0.00164168	0.00259704	0.632136	0.527298	2.72552	3	0.435907		ENSG00000197147.13	1	89524835	89524836	0.3397	rs17446011	-3.41	rs7516314	0.152	-6.47	-0.22996	348	348	susie	0.2	1.1e-10	0.2699	0.787234	0.3397	0.000542125	0.00323288	0.167691	0.866826	0.150364	0.150364	0.985174
ENSG00000243709.1	1	225911381	225911382	0.4349	rs1629896	3.15	rs10915897	0.079088	-4.57	-0.48404	375	27	enet	0.17	5.4e-08	-0.07344	0.941455	0.4349	0.000293596	0.00287865	0.101991	0.918764	6.58875	3	0.0862275		ENSG00000181061.13	3	42804530	42804531	0.3506	rs7617368	3.28	rs6865	0.311044	-8.12	-0.08131	443	13	enet	0.33	5.2e-18	-0.269873	0.787258	0.3506	-0.00224489	0.00312287	-0.718856	0.47223	4.73601	4.73601	0.19218
ENSG00000055950.16	10	100987365	100987366	0.1739	rs807047	2.65	rs722435	0.115061	4.59	0.07303	419	1	top1	0.12	8.2e-06	0.07303	0.9418	0.1739	-0.000356502	0.00453699	-0.0785768	0.937369	3.7476	3	0.29004		ENSG00000161980.5	16	51644	51645	0.1701	rs370681	2.69	rs216596	0.031792	4.09	0.4997	232	3	lasso	0.042	0.0029	0.26956	0.7875	0.1701	-0.000899787	0.00457021	-0.196881	0.843921	4.33819	4.33819	0.227185
ENSG00000197580.11	11	112175466	112175467	0.41	rs10789901	-2.39	rs2043055	0.121435	5.6	0.42135	366	27	enet	0.21	1.1e-09	-0.07234	0.942335	0.41	-0.000474326	0.00295349	-0.160599	0.87241	2.69445	3	0.441172		ENSG00000260051.1	16	1451759	1451760	0.3379	rs13336428	3.02	rs34470360	0.186684	-6.08	0.2695	470	1	top1	0.19	3.6e-10	-0.2695	0.78755	0.3379	-0.000363885	0.00323784	-0.112385	0.910518	0.985743	0.985743	0.804702
ENSG00000107959.15	10	3172840	3172841	0.4652	rs4271292	-2.6	rs4881111	0.270358	-6.75	0.06118	730	730	susie	0.27	1.4e-12	-0.07194	0.9426	0.4652	-0.00251621	0.00294193	-0.855292	0.39239	7.4815	3	0.0580356		ENSG00000099866.14	19	489175	489176	0.2396	rs1683564	-2.56	rs10415416	0.080146	5.39	1.12825	368	20	enet	0.12	1e-06	0.26927	0.787719	0.2396	0.00257225	0.00396914	0.648062	0.516945	3.60758	3.60758	0.307075
ENSG00000166839.16	15	64911901	64911902	0.6882	rs2899700	-3.66	rs8031047	0.247461	6.52	0.07114	300	1	top1	0.25	2.1e-11	0.07114	0.94329	0.6882	0.000374349	0.00228608	0.163752	0.869926	2.15412	3	0.541043		ENSG00000180817.11	10	70233910	70233911	0.2859	rs7086261	3.16	rs1053105	0.002344	3.98	0.26899	697	1	top1	0.0023	0.23	0.26899	0.78794	0.2859	0.00103524	0.0035209	0.294027	0.768738	1.92119	1.92119	0.588924
ENSG00000125409.12	17	15341640	15341641	0.7099	rs3803841	-3.56	rs236815	0.388339	-8.16	-0.10131	473	15	lasso	0.43	1.4e-20	0.07088	0.943497	0.7099	-0.000225815	0.0022411	-0.100761	0.91974	2.07435	3	0.55712		ENSG00000182704.7	11	76782250	76782251	0.2865	rs10899261	2.4	rs10899283	0.088734	-5.69	0.73704	475	4	lasso	0.16	1e-08	0.26919	0.788	0.2865	0.000104561	0.00352435	0.029668	0.976332	2.55496	2.55496	0.46544
ENSG00000270981.1	3	157231207	157231208	0.2452	rs9848846	-2.17	rs1456113	0.0687	-4.34	0.0799	420	420	susie	0.072	0.00038	0.07066	0.94366	0.2452	-0.00136999	0.00383873	-0.356887	0.721176	1.1309	3	0.76962		ENSG00000149262.16	11	77994677	77994678	0.1764	rs693720	2.47	rs1793343	0.072041	-4.6	0.18564	350	350	susie	0.085	2.8e-05	-0.26829	0.788	0.1764	-0.00110663	0.00449834	-0.246009	0.805675	0.352097	0.352097	0.94995
ENSG00000114021.11	3	100334700	100334701	0.1856	rs905604	-2.09	rs277621	0.148	5.05	-0.0704	368	1	lasso	0.15	2.3e-07	-0.07044	0.94385	0.1856	-0.00362645	0.00437873	-0.828197	0.407559	7.78289	3	0.0507185		ENSG00000132406.11	4	4248211	4248212	0.4558	rs7675915	-2.87	rs2980103	0.135	5.38	0.33835	369	369	susie	0.14	9.8e-08	0.2688	0.78812	0.4558	-0.000598094	0.00279959	-0.213636	0.830831	4.35726	4.35726	0.225381
ENSG00000267801.1	17	75876492	75876493	0.3078	rs2585746	-2.8	rs2305912	0.01649	3.72	0.76697	382	22	enet	0.064	0.00082	0.07042	0.943856	0.3078	0.000664758	0.00339384	0.195872	0.84471	0.280207	3	0.963707		ENSG00000146574.15	7	6826769	6826770	0.5896	rs10447683	3.13	rs10242703	0.276	-7.28	0.268435	397	1	top1	0.28	6.1e-15	-0.268435	0.78836	0.5896	-0.00190984	0.00243658	-0.78382	0.433146	7.80017	7.80017	0.0503274
ENSG00000259362.2	15	77525539	77525540	0.2351	rs4886524	-2.67	rs12902896	0.168614	6.07	0.19177	301	7	lasso	0.2	2.9e-09	0.07033	0.94393	0.2351	-0.000232323	0.00388609	-0.0597833	0.952328	1.00826	3	0.799253		ENSG00000170275.14	3	33113978	33113979	0.1866	rs6550181	2.92	rs4678686	0.13967	-5.32	-0.26834	363	1	top1	0.14	7.6e-08	0.268341	0.788437	0.1866	0.00111168	0.00434735	0.255715	0.798171	2.49855	2.49855	0.475553
ENSG00000180817.11	10	70233910	70233911	0.5701	rs7086261	3.16	rs10823500	0.098708	5.28	-0.55673	696	46	enet	0.2	3.6e-09	-0.07017	0.9441	0.5701	0.000857	0.00250828	0.341669	0.7326	3.19695	3	0.362244		ENSG00000133895.14	11	64811293	64811294	0.1498	rs17199860	-2.44	rs1143937	0.07771	5.13	-0.19212	340	340	susie	0.1	4.5e-06	-0.26776	0.789	0.1498	-0.0022715	0.00490743	-0.462869	0.643458	1.9942	1.9942	0.57361
ENSG00000254396.1	9	27102629	27102630	0.1781	rs1014049	-3.94	rs3429	-0.004641	3.78	-2.21955	649	11	enet	0.022	0.036	-0.0694	0.94467	0.1781	-0.000485902	0.00446353	-0.108861	0.913313	0.642656	3	0.886601		ENSG00000172613.7	11	67317870	67317871	0.2215	rs11227771	2.33	rs7952436	0.070496	4.69	-0.02988	264	12	lasso	0.14	1e-07	-0.26819	0.789	0.2215	0.00227918	0.00399669	0.570267	0.568497	0.7021	0.7021	0.87271
ENSG00000256019.1	12	11049255	11049256	0.4878	rs1834861	-2.13	rs7313683	0.268645	7.05	0.0172	391	391	susie	0.27	1.6e-12	-0.06925	0.94479	0.4878	-0.00221528	0.00276695	-0.800622	0.423351	0.659093	3	0.882781		ENSG00000149292.16	11	113314528	113314529	0.7398	rs925267	2.94	rs3897583	0.428346	9.04	-0.46027	514	26	enet	0.55	4.9e-34	0.26825	0.789	0.7398	0.000670594	0.00222468	0.301434	0.763084	3.01238	3.01238	0.38972
ENSG00000272279.1	6	1528910	1528911	0.743	rs11754940	3.12	rs4367416	0.362404	7.9	-0.0689	704	1	top1	0.36	4.5e-17	-0.0689	0.945067	0.743	-0.000322988	0.00219079	-0.14743	0.882793	0.999506	3	0.801372		ENSG00000188342.11	13	45120514	45120515	0.1405	rs7324327	-3.07	rs7988454	0.077359	4.81	-0.4469	388	388	susie	0.11	3e-06	-0.26785	0.789	0.1405	-0.0027859	0.00507863	-0.548554	0.583312	3.53467	3.53467	0.316293
ENSG00000204316.12	17	75905412	75905413	0.213	rs2585746	-2.8	rs2305913	0.093551	-4.94	0.0688	389	1	top1	0.094	5.8e-05	-0.0688	0.945145	0.213	0.000501226	0.00409281	0.122465	0.902531	1.57275	3	0.665584		ENSG00000153822.13	17	70053480	70053481	0.3879	rs9915538	2.7	rs11867479	0.252	7.01	-0.36731	399	5	lasso	0.25	1.2e-13	-0.26741	0.789157	0.3879	0.000302839	0.00304127	0.0995766	0.92068	3.58657	3.58657	0.309707
ENSG00000140497.16	15	74873364	74873365	0.2591	rs16972486	2.83	rs12442901	0.0847	-4.89	0.24946	283	28	enet	0.1	2.7e-05	0.06875	0.94518	0.2591	0.002186	0.00368972	0.592458	0.553544	1.65453	3	0.64709		ENSG00000262528.2	16	656193	656194	0.5964	rs11860497	2.67	rs4984681	0.29348	-7.66	0.4793	449	13	lasso	0.33	3.7e-18	-0.26735	0.7892	0.5964	-0.00153196	0.00244659	-0.626163	0.531208	0.261407	0.261407	0.967115
ENSG00000204152.10	10	49942032	49942033	0.3316	rs1126112	-2.07	rs4838566	0.227929	6.27	-0.06868	345	1	top1	0.23	1.6e-10	-0.06868	0.9452	0.3316	0.000635475	0.00328088	0.19369	0.846419	2.81217	3	0.421501		ENSG00000127311.9	12	66302544	66302545	0.133	rs12578801	3.14	rs2118139	0.04604	-4.81	0.2659	500	500	susie	0.053	0.00087	-0.26722	0.7893	0.133	-0.000523425	0.00516353	-0.10137	0.919257	4.16876	4.16876	0.243808
ENSG00000281731.2	4	118685340	118685341	0.1399	rs17642498	3.2	rs3775836	0.0488	4.32	-0.11	347	6	lasso	0.063	0.00087	0.0687	0.94522	0.1399	0.0014481	0.00505384	0.286535	0.774468	0.630837	3	0.889338		ENSG00000241015.2	19	53431983	53431984	0.6513	rs7252000	2.91	rs8102929	0.268065	7.14	-0.93923	483	52	enet	0.41	2.1e-23	-0.26714	0.789358	0.6513	0.00047251	0.00232972	0.202818	0.839277	2.8629	2.8629	0.413249
ENSG00000230373.8	15	84516813	84516814	0.1642	rs11629962	2.41	rs150968	0.139191	4.92	0.06851	313	1	top1	0.14	8.9e-07	0.06851	0.94538	0.1642	-0.00141343	0.00468519	-0.301681	0.762895	0.910736	3	0.822836		ENSG00000178715.8	1	15828231	15828232	0.3415	rs11810329	2.64	rs2013019	0.118	-6.04	-0.26713	423	1	top1	0.12	8.3e-07	0.26713	0.789371	0.3415	0.000367762	0.00322747	0.113948	0.909279	1.0606	1.0606	0.786593
ENSG00000165868.13	10	116849740	116849741	0.2448	rs17095060	-2.86	rs1681720	0.198068	5.79	0.06814	434	1	top1	0.2	3.1e-09	0.06814	0.9457	0.2448	-0.000928758	0.00382221	-0.24299	0.808013	0.185639	3	0.979874		ENSG00000153339.13	18	31953135	31953136	0.3005	rs1561816	2.64	rs11660777	0.13628	-5.23	0.26695	472	1	top1	0.14	1.1e-07	-0.266949	0.789509	0.3005	-0.00380892	0.0036188	-1.05254	0.292553	6.7014	6.7014	0.0820492
ENSG00000165669.13	10	118342319	118342320	0.3045	rs2292767	2.97	rs10749254	0.008439	-4.08	0.78558	524	18	enet	0.062	0.00095	-0.06746	0.9462	0.3045	4.18539e-05	0.00341656	0.0122503	0.990226	2.86065	3	0.413612		ENSG00000138399.17	2	169573874	169573875	0.3447	rs16856843	3.37	rs7349274	0.161687	6.2	0.32573	432	6	lasso	0.21	2.3e-11	0.26642	0.789916	0.3447	-0.000719807	0.00319102	-0.225572	0.821534	2.14229	2.14229	0.543404
ENSG00000181029.8	19	7680842	7680843	0.403	rs11259999	-2.58	rs7248637	0.171314	-5.4	-0.067136	432	1	top1	0.17	4.3e-08	0.067136	0.94647	0.403	0.00220468	0.00302574	0.728641	0.466222	3.11804	3	0.373782		ENSG00000154642.10	21	17819385	17819386	0.4162	rs2849890	3.54	rs2298404	0.24045	-6.88	-0.345	510	510	susie	0.25	2.5e-13	0.26633	0.789983	0.4162	0.00158292	0.00295845	0.535051	0.592615	1.35823	1.35823	0.715354
ENSG00000181240.13	19	6433778	6433779	0.623	rs2279623	-3.16	rs2860185	0.344397	-7.44	-0.067102	407	1	top1	0.34	4e-16	0.067102	0.9465	0.623	0.000429334	0.00239778	0.179055	0.857895	1.19712	3	0.753695		ENSG00000225899.7	10	133626794	133626795	0.0835	rs6537616	2.66	rs4838687	0.036573	-3.85	0.02305	248	248	susie	0.045	0.0019	-0.26628	0.79002	0.0835	-0.00406902	0.00649677	-0.626315	0.531108	9.27423	9.27423	0.0258586
ENSG00000116171.17	1	52927228	52927229	0.1764	rs451821	3.11	rs483073	0.098799	-5.02	0.01694	432	432	susie	0.13	1.8e-06	-0.06682	0.946721	0.1764	-0.0035149	0.00460839	-0.762719	0.445631	0.800452	3	0.849359		ENSG00000161921.14	17	4739921	4739922	0.2233	rs8069678	-3.08	rs4790224	0.0118	3.9	-0.33132	443	443	susie	0.041	0.0032	0.2661	0.790159	0.2233	-0.00230299	0.00395196	-0.582746	0.560065	6.00148	6.00148	0.111538
ENSG00000114841.17	3	52316318	52316319	0.4382	rs7644969	-2.53	rs17052068	0.152	-6.22	-0.3012	353	42	enet	0.23	1.8e-10	0.06663	0.94688	0.4382	0.00107621	0.00289409	0.371865	0.709993	2.78421	3	0.426106		ENSG00000120889.12	8	23069178	23069179	0.3196	rs9785120	3.05	rs17677979	0.0154	3.72	-0.47908	614	55	enet	0.025	0.018	-0.265862	0.7903	0.3196	-0.000918066	0.00333546	-0.275244	0.783129	2.97676	2.97676	0.395222
ENSG00000255174.1	8	11999086	11999087	0.4467	rs1004712	-3.93	rs12550733	0.294646	-7.15	-0.00813	318	318	susie	0.33	1.4e-15	0.0661	0.9473	0.4467	-0.00116209	0.002839	-0.40933	0.682297	1.2617	3	0.738247		ENSG00000099219.13	9	5833116	5833117	0.1625	rs1412426	-3.06	rs10975283	0.10317	-5.07	0.26591	476	1	top1	0.1	4.2e-06	-0.2659	0.790312	0.1625	0.000265689	0.00469057	0.0566433	0.954829	5.92976	5.92976	0.115078
ENSG00000181026.14	15	88621295	88621296	0.3575	rs7177722	3.5	rs11637948	0.029606	-4.29	-0.61665	462	31	enet	0.081	0.00019	-0.06594	0.94743	0.3575	-0.00117388	0.00317783	-0.369395	0.711833	2.73846	3	0.433731		ENSG00000150961.14	4	118838682	118838683	0.159	rs17642498	3.2	rs7689541	0.0159	4.35	-0.31569	373	373	susie	0.028	0.012	-0.2657	0.79045	0.159	-0.00221786	0.00478082	-0.463909	0.642713	0.393349	0.393349	0.941613
ENSG00000112249.13	6	100881371	100881372	0.193	rs3778036	-2.07	rs240763	0.05145	-4.51	-0.06082	287	8	lasso	0.096	4.9e-05	0.06567	0.947643	0.193	-0.00109724	0.00434175	-0.252717	0.800487	6.53999	3	0.0880987		ENSG00000166845.13	18	54357964	54357965	0.3282	rs1154742	-3.72	rs1618800	0.14992	-5.72	0.21432	384	384	susie	0.15	1.5e-08	-0.265571	0.79057	0.3282	0.000602212	0.00328773	0.18317	0.854665	1.16764	1.16764	0.760777
ENSG00000167693.16	17	979769	979770	0.224	rs3786066	3.12	rs2750013	0.093645	4.51	0.06543	435	1	top1	0.094	5.7e-05	0.06543	0.947832	0.224	0.000664998	0.00398888	0.166713	0.867596	0.849696	3	0.837547		ENSG00000152689.17	2	33436323	33436324	0.3429	rs17013362	-3.29	rs17013237	0.208033	6.33	0.24459	630	630	susie	0.21	2.4e-11	0.265492	0.79063	0.3429	0.000515562	0.00321923	0.160151	0.872763	1.04133	1.04133	0.791252
ENSG00000153406.13	16	4495762	4495763	0.7425	rs11647828	3.31	rs3747584	0.531297	9.61	0.01633	419	419	susie	0.56	2.5e-29	-0.06528	0.94795	0.7425	9.82951e-05	0.00219243	0.0448339	0.96424	1.7913	3	0.616831		ENSG00000257139.1	12	70180337	70180338	0.5917	rs10879020	3.25	rs6581921	0.501301	9.89	0.6171	580	580	susie	0.57	3.2e-36	0.26548	0.79064	0.5917	0.00144269	0.00246542	0.585169	0.558434	1.75523	1.75523	0.624725
ENSG00000262089.1	17	6995188	6995189	0.2356	rs10521146	-3.02	rs312466	0.040835	-4.18	-0.0649	492	1	top1	0.041	0.0064	0.0649	0.948255	0.2356	-0.000110479	0.00388979	-0.0284023	0.977341	2.10172	3	0.551565		ENSG00000101407.12	20	38033467	38033468	0.1411	rs198494	-3.65	rs6022011	0.00455	3.9	0.38343	480	18	enet	0.03	0.01	-0.26537	0.79072	0.1411	-0.00130892	0.00500722	-0.261407	0.793779	2.29741	2.29741	0.513017
ENSG00000232450.1	1	113699630	113699631	0.3228	rs12030900	2.86	rs6669008	0.115514	-5.32	0.09559	485	8	lasso	0.13	2.6e-06	-0.06464	0.948462	0.3228	-0.000377819	0.00333253	-0.113373	0.909735	4.00792	3	0.26061		ENSG00000156711.16	6	36127808	36127809	0.6952	rs12197079	-2.43	rs3752525	0.491097	9.72	0.31267	370	53	enet	0.56	3.9e-35	0.26537	0.790727	0.6952	-0.00033017	0.00225799	-0.146223	0.883745	2.09198	2.09198	0.553537
ENSG00000103034.14	16	58462845	58462846	0.389	rs9939788	2.68	rs7190478	0.036824	-4.81	1.02874	474	474	susie	0.15	3.2e-07	-0.06417	0.94883	0.389	-0.000272815	0.00303182	-0.089984	0.9283	3.02928	3	0.387133		ENSG00000283443.1	20	30545600	30545601	0.5422	rs6087210	-2.62	rs1811868	0.059	3.65	-0.57888	7	6	enet	0.18	5.5e-10	0.26537	0.79073	0.5422	0.00169647	0.00256747	0.660756	0.508769	0.938484	0.938484	0.816132
ENSG00000116157.5	1	52602371	52602372	0.2372	rs451821	3.11	rs6588431	0.036288	4.14	0.94756	295	28	enet	0.092	6.6e-05	0.06388	0.949069	0.2372	0.00107071	0.00389592	0.274829	0.783447	0.636925	3	0.88793		ENSG00000060656.19	1	29236515	29236516	0.3338	rs150088	3.48	rs9426434	0.19	6.14	0.10763	438	4	lasso	0.19	1.7e-10	0.26486	0.791114	0.3338	0.00172877	0.00328725	0.525901	0.598957	0.922277	0.922277	0.820049
ENSG00000145949.9	6	2750965	2750966	0.713	rs1885300	-2.67	rs4959699	0.246723	-7.1	0.06127	586	586	susie	0.5	4.6e-25	0.06387	0.949071	0.713	-6.07855e-05	0.00223148	-0.02724	0.978268	4.0164	3	0.259698		ENSG00000104980.7	19	7943919	7943920	0.7037	rs17160489	-2.95	rs35672116	0.502234	10.29	0.26398	433	433	susie	0.56	2.1e-35	0.26436	0.791501	0.7037	-1.08533e-05	0.00224845	-0.00482702	0.996149	0.861437	0.861437	0.834723
ENSG00000273024.5	7	65648041	65648042	0.2107	rs4072879	3.07	rs4718248	0.133346	-5.01	0.06377	190	1	top1	0.13	1.5e-06	-0.0638	0.94916	0.2107	-0.00103764	0.00413476	-0.250956	0.801848	1.0302	3	0.793946		ENSG00000125885.13	20	5950651	5950652	0.6076	rs6053911	-2.39	rs454422	0.399	-8.76	-0.26433	600	1	top1	0.4	1.5e-22	0.26433	0.79153	0.6076	0.00112328	0.00243656	0.461013	0.644789	7.39052	7.39052	0.0604393
ENSG00000268117.1	19	21720034	21720035	0.7	rs57740	2.29	rs6511286	0.450418	8.44	-0.262515	285	16	enet	0.45	3.4e-22	-0.063712	0.9492	0.7	-0.000537836	0.00228739	-0.235131	0.814107	7.78798	3	0.0506029		ENSG00000120837.7	12	104138288	104138289	0.2327	rs7977451	-2.72	rs7979648	0.125196	5.76	-0.148	755	17	enet	0.15	2.1e-08	-0.26425	0.79159	0.2327	-0.00211694	0.00392743	-0.539013	0.589878	8.27221	8.27221	0.0407085
ENSG00000111665.11	12	6852065	6852066	0.7742	rs2532484	3.19	rs1047776	0.385194	7.82	0.2747	224	224	susie	0.5	2.8e-25	0.06352	0.94935	0.7742	-0.000247936	0.00214776	-0.115439	0.908097	2.58742	3	0.459699		ENSG00000114124.2	3	141778147	141778148	0.3041	rs2203002	3.11	rs1533501	0.12049	5.81	0.59365	392	16	enet	0.18	1.1e-09	0.2641	0.791703	0.3041	0.00113119	0.00341316	0.331419	0.740328	1.52312	1.52312	0.676945
ENSG00000183696.13	7	48088627	48088628	0.3775	rs6977529	-2.82	rs2686803	0.230391	-6.19	-0.15188	535	8	lasso	0.25	1.1e-11	-0.0633	0.94952	0.3775	-0.00250578	0.00310855	-0.806093	0.420189	2.52057	3	0.471585		ENSG00000001561.6	6	46129992	46129993	0.181	rs732080	-3.92	rs4530856	0.047935	-4.57	0.4612	504	27	enet	0.081	4.5e-05	0.2641	0.791704	0.181	0.00176242	0.00444538	0.396461	0.691765	0.495076	0.495076	0.919972
ENSG00000149300.9	11	111918031	111918032	0.208	rs4938586	2.53	rs11214005	0.101922	4.97	-0.45752	328	10	lasso	0.15	2.1e-07	-0.06326	0.949557	0.208	-0.000395214	0.00413075	-0.095676	0.923778	2.17319	3	0.537249		ENSG00000119285.10	1	236604503	236604504	0.3579	rs883396	2.56	rs2853602	0.236	-7.6	0.08152	623	623	susie	0.26	5.1e-14	-0.26405	0.791744	0.3579	2.52992e-05	0.00315392	0.0080215	0.9936	2.06926	2.06926	0.558158
ENSG00000119242.8	12	123972830	123972831	0.264	rs10773082	2.06	rs825457	0.002465	3.75	0.3912	433	433	susie	0.035	0.011	0.06247	0.95019	0.264	0.00151806	0.00361966	0.419393	0.674929	9.50181	3	0.0233121		ENSG00000170509.11	4	87322905	87322906	0.7826	rs17013144	-2.6	rs6832102	0.478	9.47	0.8505	416	33	enet	0.6	5.4e-39	0.2639	0.79186	0.7826	0.00108806	0.00215226	0.505543	0.613177	1.28737	1.28737	0.732133
ENSG00000157326.18	14	23955034	23955035	0.299	rs12432194	2.45	rs7146599	0.22222	-6.01	-0.06149	479	1	top1	0.22	2.8e-10	0.06149	0.95097	0.299	-0.00149919	0.00340395	-0.440426	0.659629	2.40052	3	0.493538		ENSG00000277782.1	15	80999980	80999981	0.23	rs8036982	-2.51	rs7178551	0.178276	-6.09	-0.15839	460	460	susie	0.18	6.1e-10	0.26385	0.79189	0.23	0.0023688	0.00390549	0.606531	0.544162	4.83946	4.83946	0.183937
ENSG00000162804.13	2	240998837	240998838	0.4581	rs4344930	3.36	rs11675668	0.276213	6.81	-0.061438	465	1	top1	0.28	9.5e-13	-0.061438	0.95101	0.4581	-0.00102065	0.00277386	-0.367954	0.712908	1.78305	3	0.618631		ENSG00000124783.12	6	7347445	7347446	0.2338	rs35751889	2.78	rs1050226	0.107082	4.71	0.26382	606	1	top1	0.11	2.7e-06	0.26382	0.791919	0.2338	0.00286146	0.00387914	0.737655	0.460724	0.882657	0.882657	0.829611
ENSG00000085721.12	16	15094316	15094317	0.2824	rs9931413	-2.32	rs2280018	0.190438	5.59	-0.13051	101	101	susie	0.19	5e-09	-0.06127	0.95114	0.2824	-2.71808e-05	0.00354848	-0.00765984	0.993888	3.07742	3	0.379842		ENSG00000130270.16	19	1812275	1812276	0.1895	rs4807179	2.79	rs7250872	0.026819	3.91	0.61924	372	372	susie	0.04	0.0034	0.26375	0.791975	0.1895	0.00407074	0.00471886	0.862654	0.388328	15.0156	15.0156	0.00180338
ENSG00000149506.11	11	60867561	60867562	0.291	rs7111608	-2.84	rs7119920	0.11213	-5.16	0.00194	402	4	lasso	0.16	9.8e-08	-0.061	0.951363	0.291	-0.000428879	0.00349682	-0.122648	0.902385	2.37625	3	0.49807		ENSG00000177954.11	1	153990758	153990759	0.159	rs6413529	-3.16	rs3762268	0.00939	3.39	-1.51659	329	8	lasso	0.057	0.00056	-0.26357	0.792108	0.159	0.000341168	0.004737	0.0720219	0.942585	1.65211	1.65211	0.647633
ENSG00000118514.13	6	134950121	134950122	0.665	rs9483731	-4.33	rs9389248	0.556372	-9.63	-0.10436	394	394	susie	0.57	1.5e-30	-0.0608	0.951516	0.665	-0.00102783	0.00235669	-0.436133	0.662741	2.05953	3	0.560143		ENSG00000176040.13	3	112034842	112034843	0.6476	rs6796403	3.4	rs3749310	0.536948	10.08	-0.2632	535	1	top1	0.54	3.9e-33	-0.263204	0.792393	0.6476	0.00160355	0.0023754	0.675062	0.499636	4.65588	4.65588	0.1988
ENSG00000159111.12	17	47831533	47831534	0.7272	rs41457949	-2.65	rs12602461	0.411491	-8.05	-0.21006	382	8	lasso	0.56	2.4e-29	0.06034	0.951881	0.7272	0.000279075	0.00220721	0.126438	0.899385	5.41465	3	0.143834		ENSG00000114529.12	3	112086334	112086335	0.5342	rs6796403	3.4	rs3749310	0.463248	9.37	-0.2632	540	1	top1	0.46	3.8e-27	-0.263204	0.792393	0.5342	0.00176556	0.0026154	0.675062	0.499636	4.65588	4.65588	0.1988
ENSG00000214360.4	5	172194171	172194172	0.2556	rs702077	-3.24	rs17702964	-0.00641	3.01	0.31899	533	533	susie	0.042	0.006	0.060306	0.95191	0.2556	0.00147561	0.00376558	0.391869	0.695155	8.1036	3	0.0439184		ENSG00000197594.11	6	131808015	131808016	0.2575	rs7768619	2.25	rs1800949	0.218151	-6.52	-0.28896	394	394	susie	0.22	7.9e-12	0.26294	0.792595	0.2575	0.00124003	0.00376532	0.32933	0.741906	1.9516	1.9516	0.582513
ENSG00000174628.16	16	19716455	19716456	0.3611	rs17226664	-3.1	rs720176	0.009247	-3.51	-0.24904	445	445	susie	0.028	0.02	-0.06014	0.95204	0.3611	-0.00218366	0.00312517	-0.698734	0.484718	3.05081	3	0.383857		ENSG00000115339.13	2	165794681	165794682	0.7881	rs4303728	2.81	rs16851176	0.341551	8.64	-0.05317	433	17	lasso	0.53	6.8e-33	-0.26284	0.792674	0.7881	-0.000271761	0.00212213	-0.128061	0.898101	4.46781	4.46781	0.21518
ENSG00000182405.5	15	34102072	34102073	0.2586	rs10519924	2.99	rs16954025	0.218459	6.09	0.13305	483	483	susie	0.23	1.6e-10	0.05992	0.95222	0.2586	-0.000965245	0.00373634	-0.25834	0.796145	2.30233	3	0.512074		ENSG00000119673.14	14	73567619	73567620	0.345	rs7153587	2.54	rs6574128	0.197	6.14	0.26232	354	1	top1	0.2	1e-10	0.26232	0.79308	0.345	0.00391326	0.00341033	1.14747	0.251187	1.92686	1.92686	0.587726
ENSG00000259287.2	15	33864824	33864825	0.472	rs2596220	-3.68	rs16958281	0.265292	-6.78	0.05977	668	1	top1	0.27	3.1e-12	-0.05977	0.95234	0.472	-0.00243867	0.00281791	-0.865416	0.386811	0.579991	3	0.900997		ENSG00000276691.1	12	47788425	47788426	0.3324	rs4334089	2.09	rs7135791	0.170098	5.77	0.2618	539	1	top1	0.17	2.4e-09	0.26182	0.79346	0.3324	0.00158387	0.00331128	0.478326	0.632418	2.34888	2.34888	0.503221
ENSG00000250731.1	19	53479349	53479350	0.524	rs7252000	2.87	rs7246687	0.235847	-6.36	-0.27125	481	38	enet	0.25	1.7e-11	-0.059712	0.95239	0.524	-0.000568975	0.00262623	-0.216651	0.828481	2.12382	3	0.547109		ENSG00000280401.1	10	70434828	70434829	0.4832	rs2630327	-2.88	rs3793809	0.140856	-6.82	0.5827	655	20	enet	0.21	3e-11	0.26148	0.79372	0.4832	-0.000484801	0.00269836	-0.179665	0.857416	1.72961	1.72961	0.630371
ENSG00000188997.7	11	78188810	78188811	0.645	rs1790542	2.74	rs1144764	0.463349	8.8	-0.02086	349	349	susie	0.47	2.6e-23	-0.0597	0.952392	0.645	0.000139185	0.00234679	0.0593089	0.952706	7.93768	3	0.0473173		ENSG00000197557.6	2	177618965	177618966	0.0734	rs7578962	-2.63	rs4402804	0.045042	4.5	0.49854	414	414	susie	0.066	0.00021	0.261362	0.793814	0.0734	0.00627245	0.00694878	0.90267	0.366701	0.533988	0.533988	0.911363
ENSG00000175575.12	11	73876698	73876699	0.162	rs12419308	-3.15	rs2511266	0.063045	-4.26	0.0595	339	1	top1	0.063	0.00088	-0.0595	0.952552	0.162	-0.00184271	0.00471978	-0.390423	0.696223	4.98806	3	0.172674		ENSG00000020922.12	11	94492905	94492906	0.6546	rs11020773	2.35	rs535801	0.490085	9.93	0.06288	438	22	enet	0.59	5.1e-38	0.26143	0.794	0.6546	0.000445607	0.00233984	0.190444	0.848961	2.82725	2.82725	0.419033
ENSG00000263720.1	18	65865261	65865262	0.4949	rs9952673	2.3	rs2291343	0.36008	7.55	-0.00158	399	399	susie	0.36	3.4e-17	-0.05933	0.95269	0.4949	-0.000929919	0.00266333	-0.349157	0.726971	1.03111	3	0.793724		ENSG00000120539.14	10	27155266	27155267	0.4816	rs2031562	-3.02	rs7900024	0.483655	-9.57	0.36238	454	454	susie	0.49	5.1e-29	-0.26096	0.79412	0.4816	-0.000970226	0.00270355	-0.358871	0.719692	5.05785	5.05785	0.16761
ENSG00000177946.5	16	89971784	89971785	0.2443	rs1045814	-2.92	rs4424910	0.032953	4.59	1.21461	293	15	enet	0.097	4.4e-05	-0.0593	0.95271	0.2443	-0.00415629	0.00392731	-1.0583	0.289917	2.64911	3	0.448944		ENSG00000074590.13	12	106140032	106140033	0.5405	rs10507196	-3.05	rs2434080	0.100632	-6.37	-0.2815	596	596	susie	0.35	1.2e-19	-0.26076	0.79428	0.5405	-0.000566657	0.00257017	-0.220474	0.825502	0.475148	0.475148	0.924316
ENSG00000188897.8	16	11523587	11523588	0.7263	rs11646953	3.17	rs8052068	0.278187	6.65	-0.87991	480	12	lasso	0.39	2e-18	-0.05927	0.95274	0.7263	-0.00112582	0.00217853	-0.516779	0.605311	5.08156	3	0.165921		ENSG00000010626.14	12	6904732	6904733	0.6919	rs2532484	3.19	rs5446	0.375878	8.56	0.2172	199	3	lasso	0.4	2.5e-22	0.26064	0.79437	0.6919	0.000388759	0.0022778	0.170673	0.864481	3.52524	3.52524	0.317503
ENSG00000215914.4	1	1699941	1699942	0.5501	rs752965	3.19	rs3737622	0.290739	-6.94	-0.05871	302	1	top1	0.29	1.9e-13	0.05871	0.953182	0.5501	-0.00216015	0.00263713	-0.819127	0.412714	13.3219	3	0.00398981		ENSG00000164347.17	5	74767370	74767371	0.2272	rs6858995	2.47	rs7705519	0.0942	4.97	0.26048	475	1	top1	0.094	1.1e-05	0.260475	0.7945	0.2272	0.00372319	0.00411984	0.903722	0.366143	2.75947	2.75947	0.430215
ENSG00000114554.11	3	126988593	126988594	0.461	rs9852440	-2.9	rs729153	0.202	5.91	-0.2672	475	20	enet	0.24	6.1e-11	-0.05795	0.95379	0.461	-0.00184309	0.00283649	-0.649776	0.515837	1.09338	3	0.778673		ENSG00000241057.2	7	43973322	43973323	0.5409	rs2268576	2.32	rs10229021	0.292	7.64	0.187356	363	363	susie	0.3	1.9e-16	0.260353	0.79459	0.5409	0.00228728	0.00259733	0.880626	0.37852	6.27269	6.27269	0.0990714
ENSG00000101298.13	20	1266315	1266316	0.497	rs3795144	3.16	rs3764715	0.224082	6.03	0.0578	695	1	top1	0.22	2.3e-10	0.05782	0.9539	0.497	-0.000627758	0.00265975	-0.236022	0.813416	3.56914	3	0.311905		ENSG00000144285.17	2	166149179	166149180	0.2635	rs4303728	2.81	rs6749736	0.079225	-5.14	0.94575	425	425	susie	0.087	2.4e-05	-0.259728	0.795074	0.2635	-0.00129797	0.00366722	-0.353939	0.723385	1.87737	1.87737	0.598246
ENSG00000154096.13	11	119424984	119424985	0.291	rs2510143	-2.32	rs3138093	0.16123	-5.62	0.13477	428	428	susie	0.18	2.3e-08	-0.05708	0.954478	0.291	-0.00125037	0.00350288	-0.356954	0.721126	1.99578	3	0.573283		ENSG00000099940.11	22	20858982	20858983	0.1694	rs178259	-2.46	rs13471	0.065936	-4.13	0.259144	431	1	top1	0.066	0.00022	-0.2591	0.79552	0.1694	-0.003832	0.00469672	-0.815889	0.414563	4.06377	4.06377	0.25466
ENSG00000127399.14	7	150322638	150322639	0.6785	rs1524334	3.33	rs2108854	0.506628	9.22	0.06822	345	345	susie	0.52	8.2e-27	0.0569	0.95459	0.6785	0.00169211	0.00231148	0.732046	0.46414	1.20555	3	0.751673		ENSG00000261810.1	16	10033683	10033684	0.2133	rs1097870	3.25	rs837692	0.151737	-5.88	-0.13845	648	648	susie	0.17	3.9e-09	0.25896	0.79566	0.2133	0.00254864	0.00422424	0.603337	0.546285	4.34345	4.34345	0.226686
ENSG00000255050.1	8	143573489	143573490	0.5962	rs12550634	2.41	rs10282929	0.446152	-8.43	-0.05675	341	1	top1	0.45	7.5e-22	0.05675	0.95475	0.5962	-0.000500428	0.00244832	-0.204397	0.838044	0.769141	3	0.856833		ENSG00000115257.15	19	1490745	1490746	0.5503	rs4807179	2.79	rs791470	0.175777	-6.93	0.73312	397	6	enet	0.22	9.2e-12	-0.25883	0.795768	0.5503	-0.000255165	0.00253889	-0.100503	0.919945	2.70899	2.70899	0.438702
ENSG00000258666.1	14	100353869	100353870	0.403	rs941838	2.79	rs3742384	0.27634	6.64	-0.05614	426	1	top1	0.28	9.4e-13	-0.05614	0.95523	0.403	0.00103487	0.00302133	0.34252	0.73196	2.85822	3	0.414006		ENSG00000184381.18	22	38205689	38205690	0.2016	rs11570601	2.7	rs2076112	0.014152	-3.75	0.05577	345	17	enet	0.014	0.056	-0.2587	0.79584	0.2016	-0.00410924	0.00447917	-0.917411	0.358927	5.01106	5.01106	0.170989
ENSG00000103494.12	16	53703937	53703938	0.3762	rs17227068	-2.98	rs9302649	0.002348	3.86	0.46641	460	460	susie	0.063	0.00085	0.05601	0.95534	0.3762	-0.000215323	0.00307194	-0.0700934	0.944119	4.36954	3	0.224226		ENSG00000114054.13	3	136250305	136250306	0.1275	rs17200503	-1.69	rs696081	0.061113	4.79	-0.06448	284	8	enet	0.072	0.00011	0.258726	0.795847	0.1275	0.000213691	0.00528237	0.0404536	0.967731	1.72624	1.72624	0.631116
ENSG00000220785.7	1	32241619	32241620	0.3434	rs587149	3.28	rs7544661	0.209965	6.21	0.0556	201	1	top1	0.21	9.6e-10	0.0556	0.95566	0.3434	-0.000354501	0.00322426	-0.109948	0.912451	1.38304	3	0.709516		ENSG00000166275.15	10	102854222	102854223	0.4514	rs17115171	2.62	rs9527	0.34206	-8.29	0.25871	344	1	top1	0.34	7.4e-19	-0.25871	0.79586	0.4514	-0.00310933	0.00291098	-1.06814	0.285458	1.67511	1.67511	0.642482
ENSG00000143436.10	1	151763382	151763383	0.1884	rs12727170	-3.24	rs12066445	0.051741	3.85	-0.05552	330	1	top1	0.052	0.0024	-0.05552	0.955725	0.1884	-3.73331e-06	0.00434579	-0.000859065	0.999315	0.715564	3	0.869537		ENSG00000183087.14	13	113864066	113864067	0.1691	rs4907642	-3.28	rs11842558	0.045811	4.04	0.258	382	1	top1	0.046	0.0018	0.25798	0.796	0.1691	-0.000515276	0.00457637	-0.112595	0.910352	0.89197	0.89197	0.827365
ENSG00000129255.15	17	7583528	7583529	0.2108	rs3803800	2.98	rs9899183	0.072864	-4.32	0.05546	475	1	top1	0.073	0.00037	-0.05546	0.955775	0.2108	-0.00144444	0.00409294	-0.35291	0.724156	3.63695	3	0.30343		ENSG00000279254.1	2	46668869	46668870	0.7492	rs6728851	-3.14	rs1451156	0.380797	-9.06	0.69642	649	26	enet	0.55	7.1e-34	-0.258476	0.796039	0.7492	-0.000873282	0.00217592	-0.40134	0.68817	0.487577	0.487577	0.921612
ENSG00000261003.1	6	170414138	170414139	0.567	rs7770638	2.86	rs1022614	0.288864	6.95	-0.71832	290	27	enet	0.39	1.5e-18	0.0554	0.955816	0.567	0.00180328	0.00260634	0.691884	0.48901	8.03506	3	0.0452927		ENSG00000263272.1	17	5432540	5432541	0.1609	rs10491086	-2.33	rs8074617	0.148	-5.65	-0.2581	530	1	top1	0.15	2.9e-08	0.2581	0.796332	0.1609	-0.0016414	0.00475448	-0.345233	0.729919	4.8188	4.8188	0.185557
ENSG00000117593.9	1	173824502	173824503	0.3457	rs1857066	2.71	rs12564699	0.010711	-3.69	0.69032	275	275	susie	0.052	0.0023	-0.05512	0.956039	0.3457	-0.000310501	0.00321109	-0.0966966	0.922967	2.38148	3	0.497091		ENSG00000175170.14	20	25868224	25868225	0.8412	rs2103810	-1.99	rs4815493	0.302	7.9	-0.19531	169	169	susie	0.37	1.3e-20	-0.25787	0.7965	0.8412	0.000542704	0.00206752	0.262491	0.792943	1.5648	1.5648	0.667398
ENSG00000154227.13	15	100544994	100544995	0.686	rs745964	2.78	rs4965320	0.172677	-6.12	-1.048	591	591	susie	0.34	4.6e-16	0.05507	0.95608	0.686	-0.000948297	0.00227828	-0.416234	0.677239	0.307135	3	0.958681		ENSG00000132600.16	16	68310973	68310974	0.479	rs28679372	2.29	rs11548855	0.131034	-6.56	0.55418	304	51	enet	0.34	7.6e-19	-0.25772	0.79662	0.479	-0.000599012	0.00272591	-0.219748	0.826068	4.92048	4.92048	0.177713
ENSG00000176485.11	11	63616882	63616883	0.495	rs7943876	2.67	rs7115616	0.12548	4.67	-0.05505	306	1	top1	0.13	3.2e-06	-0.05505	0.956098	0.495	-0.00235544	0.00259758	-0.906781	0.364523	5.83287	3	0.120031		ENSG00000108091.10	10	59906655	59906656	0.3049	rs1171602	2.74	rs2440918	0.059617	-4.76	-0.78785	580	580	susie	0.19	1.5e-10	0.25729	0.79695	0.3049	0.00298207	0.0034654	0.860526	0.389499	0.152839	0.152839	0.984817
ENSG00000226677.3	14	34939323	34939324	0.193	rs12436083	2.37	rs1967723	0.07679	-4.96	-0.01502	378	378	susie	0.087	0.0001	0.055	0.95614	0.193	0.00158093	0.0043577	0.362791	0.716761	7.0421	3	0.0705681		ENSG00000196655.11	11	119018690	119018691	0.5553	rs555639	-2.33	rs11006	0.358845	8.26	-0.18196	379	379	susie	0.36	5.5e-20	-0.25738	0.797	0.5553	-0.000261048	0.00253396	-0.10302	0.917947	0.355297	0.355297	0.949314
ENSG00000230461.8	1	213988499	213988500	0.3874	rs3754138	3.89	rs340837	0.096817	-4.86	0.06213	594	594	susie	0.11	1.4e-05	0.05486	0.956248	0.3874	0.000487225	0.00302209	0.161221	0.871919	1.54281	3	0.672426		ENSG00000130612.14	19	40890825	40890826	0.2069	rs1529717	2.82	rs2604885	0.042185	4.52	0.32363	418	418	susie	0.1	4.9e-06	-0.2571	0.797103	0.2069	-0.000774424	0.00419346	-0.184674	0.853485	5.85152	5.85152	0.119062
ENSG00000224958.5	9	68357851	68357852	0.2255	rs928049	-2.44	rs7019238	0.171723	-5.49	0.05461	246	1	top1	0.17	4.1e-08	-0.05461	0.95645	0.2255	0.00011827	0.00397546	0.02975	0.976266	1.80044	3	0.61484		ENSG00000153446.15	16	5066109	5066110	0.329	rs13335236	2.85	rs9924614	0.202565	-6.22	0.1217	458	3	lasso	0.25	3e-13	-0.2565	0.79757	0.329	-0.00077276	0.00328782	-0.235037	0.81418	3.78767	3.78767	0.285323
ENSG00000234281.5	2	210324758	210324759	0.2668	rs2371011	2.81	rs17770211	0.144923	5.4	-0.642817	329	329	susie	0.16	1.9e-07	-0.054565	0.956485	0.2668	0.00184762	0.00365801	0.505089	0.613496	1.36984	3	0.71262		ENSG00000139675.11	13	52640785	52640786	0.47	rs8181889	-3.24	rs9536242	0.314796	-7.81	0.1644	406	406	susie	0.38	4.6e-21	-0.25573	0.798	0.47	-0.00266683	0.00277137	-0.962278	0.33591	10.0873	10.0873	0.0178384
ENSG00000163946.13	3	56683236	56683237	0.2566	rs10212434	2.42	rs7617001	0.0059	-3.54	1.9072	444	20	enet	0.057	0.0015	0.05431	0.95669	0.2566	-3.1575e-05	0.00372453	-0.00847759	0.993236	3.4106	3	0.332544		ENSG00000003987.13	8	17413326	17413327	0.253	rs11203825	-3.06	rs2904699	0.000468	4.18	0.2468	789	27	enet	0.044	0.0022	-0.255894	0.798	0.253	-0.00151728	0.0037428	-0.405388	0.685192	0.572802	0.572802	0.902629
ENSG00000267470.5	19	37549532	37549533	0.387	rs862234	2.96	rs2290999	0.166478	5.55	0.728938	282	282	susie	0.24	4.7e-11	0.05428	0.95671	0.387	-0.000907232	0.00304654	-0.297791	0.765863	0.220879	3	0.97415		ENSG00000243422.2	3	75630200	75630201	0.2805	rs4536851	2	rs7624584	0.111349	-4.71	0.28244	173	2	lasso	0.13	2.7e-07	-0.255669	0.798206	0.2805	-0.00140022	0.00360227	-0.388704	0.697495	2.95598	2.95598	0.398462
ENSG00000261305.1	7	150341770	150341771	0.5159	rs1524334	3.33	rs2108854	0.391089	8.09	0.06822	350	350	susie	0.4	4.9e-19	0.0542	0.95678	0.5159	0.00192964	0.00265035	0.728069	0.466571	1.1402	3	0.767379		ENSG00000203697.11	1	223665733	223665734	0.408	rs6604879	-4.32	rs12132899	0.33	8.14	-0.50846	394	394	susie	0.35	1.7e-19	-0.2553	0.798492	0.408	-0.00326321	0.00315849	-1.03315	0.301532	10.1179	10.1179	0.0175903
ENSG00000259251.2	15	62060502	62060503	0.3273	rs1117326	2.48	rs17238096	0.012337	3.47	-0.03134	537	15	enet	0.049	0.0032	0.05402	0.95692	0.3273	-0.000568094	0.00330952	-0.171655	0.863709	8.99439	3	0.0293655		ENSG00000178607.15	17	64130818	64130819	0.4248	rs6504242	-2.55	rs196912	0.261	-7.36	0.17558	293	293	susie	0.29	1.7e-15	-0.25528	0.798504	0.4248	-0.000421868	0.00286684	-0.147154	0.88301	12.8153	12.8153	0.0050536
ENSG00000102466.15	13	102402456	102402457	0.314	rs16959792	3.13	rs9300729	0.095352	-5.38	-0.16	605	605	susie	0.17	4.3e-08	-0.05429	0.957	0.314	-0.00252465	0.00334171	-0.755497	0.449951	2.52451	3	0.470878		ENSG00000196071.4	1	248098648	248098649	0.7522	rs28394701	-3.36	rs6664332	0.308	7.7	0.38556	360	360	susie	0.32	3e-17	0.25523	0.798542	0.7522	0.00019339	0.00217044	0.089102	0.929001	22.4519	22.4519	5.25286e-05
ENSG00000234841.4	4	112826306	112826307	0.168	rs7663732	4.66	rs13108692	0.0269	3.81	0.189	494	5	lasso	0.076	0.00029	-0.0539	0.95703	0.168	-0.00348027	0.00445464	-0.781267	0.434645	10.4035	3	0.0154297		ENSG00000213171.2	1	151806069	151806070	0.3334	rs12727170	-3.24	rs9017	0.178	6.42	0.62237	325	37	enet	0.23	1.3e-12	0.25513	0.798624	0.3334	0.00141214	0.00327239	0.431532	0.666082	0.092958	0.092958	0.992669
ENSG00000143320.8	1	156705815	156705816	0.3366	rs11264467	2.45	rs1133856	0.17725	-5.51	-0.09343	442	442	susie	0.19	9.4e-09	-0.0537	0.957171	0.3366	-4.92552e-05	0.00324866	-0.0151617	0.987903	6.25604	3	0.0997964		ENSG00000092208.16	14	39114222	39114223	0.1733	rs1470655	2.57	rs4902418	0.0043	3.63	-0.29363	358	4	lasso	0.038	0.004	0.2551	0.79865	0.1733	0.00232693	0.00453827	0.512734	0.608137	2.96041	2.96041	0.39777
ENSG00000261502.3	16	63129653	63129654	0.2803	rs182063	-2.65	rs12445310	0.084022	-4.99	-0.91485	350	350	susie	0.16	1.2e-07	0.05368	0.95719	0.2803	-0.000222568	0.00356552	-0.0624223	0.950227	0.286108	3	0.96262		ENSG00000219747.1	6	151099528	151099529	0.2315	rs958283	-2.76	rs9480504	-0.001755	3.59	0.22354	651	19	enet	0.012	0.072	0.25505	0.798687	0.2315	0.00108996	0.00390665	0.279002	0.780243	1.76669	1.76669	0.622209
ENSG00000065882.15	4	37891086	37891087	0.48	rs17498970	-3.5	rs4832960	0.0274	-4.78	-0.831	664	57	enet	0.15	2.8e-07	-0.0532	0.95758	0.48	-0.000291802	0.00273977	-0.106506	0.915181	8.77579	3	0.0324253		ENSG00000242551.2	3	128677004	128677005	0.2459	rs7611673	-2.35	rs6806687	0.207993	6.35	0.25498	348	1	top1	0.21	2.9e-11	0.254977	0.79874	0.2459	-0.00149949	0.0038025	-0.394342	0.693328	5.6693	5.6693	0.128856
ENSG00000273209.1	2	202033536	202033537	0.3581	rs10183613	3.49	rs6745486	0.176564	5.92	0.072175	400	400	susie	0.18	1.6e-08	-0.052512	0.958121	0.3581	-0.000999414	0.0032021	-0.312112	0.754955	3.63566	3	0.303589		ENSG00000170734.11	6	43576149	43576150	0.2892	rs2651202	-2.98	rs2076945	0.029651	4.7	-0.25491	436	1	top1	0.03	0.01	-0.25491	0.798789	0.2892	-0.000348375	0.00350375	-0.0994294	0.920797	2.96609	2.96609	0.396883
ENSG00000144488.14	2	238100156	238100157	0.7064	rs7601275	-3.51	rs1562337	0.536511	-9.19	-0.098165	492	492	susie	0.58	4.2e-31	-0.052478	0.958148	0.7064	0.000334959	0.00223635	0.149779	0.880939	1.23213	3	0.745309		ENSG00000267056.2	19	15911823	15911824	0.1656	rs7255437	2.32	rs3810428	0.136949	-5.48	-0.02265	549	549	susie	0.14	5.1e-08	0.25477	0.7989	0.1656	0.000331515	0.00463891	0.0714638	0.943029	0.597015	0.597015	0.897115
ENSG00000171867.16	20	4686235	4686236	0.56	rs6107469	-3.39	rs6084806	0.039076	-5.18	1.5387	644	59	enet	0.16	1.4e-07	0.05236	0.9582	0.56	-0.00032586	0.00252725	-0.128939	0.897406	1.79271	3	0.616524		ENSG00000104147.8	15	41332620	41332621	0.1611	rs8023925	-2.98	rs11635906	0.08356	4.64	0.25467	277	1	top1	0.084	3.4e-05	0.25467	0.79898	0.1611	0.00224356	0.00474611	0.472715	0.636416	0.585477	0.585477	0.899749
ENSG00000141391.13	18	12407895	12407896	0.2024	rs661885	-2.49	rs919	0.04252	3.96	0.04783	402	402	susie	0.06	0.0011	-0.05236	0.95824	0.2024	-0.000107643	0.00419367	-0.025668	0.979522	1.01993	3	0.79643		ENSG00000137806.8	15	41402518	41402519	0.3349	rs8023925	-2.98	rs11635906	0.341934	-8.15	0.25467	300	1	top1	0.34	7.5e-19	-0.25467	0.79898	0.3349	-0.00155607	0.00329176	-0.472716	0.636416	0.585477	0.585477	0.899749
ENSG00000177570.13	8	118621994	118621995	0.333	rs11562678	-2.7	rs4584171	0.158891	5.56	-0.10424	546	546	susie	0.16	1.1e-07	0.05209	0.95846	0.333	-8.14335e-05	0.00326904	-0.0249105	0.980126	0.491489	3	0.920757		ENSG00000280367.1	11	90223364	90223365	0.5642	rs10128748	2.34	rs3824897	0.453995	-9.25	0.40629	280	16	enet	0.47	9e-28	-0.25462	0.799	0.5642	-0.000779892	0.00251269	-0.310381	0.756271	0.536646	0.536646	0.91077
ENSG00000215022.7	6	13295585	13295586	0.508	rs6916096	-2.45	rs2496132	0.252699	6.53	0.75556	524	524	susie	0.34	8.8e-16	0.05181	0.958682	0.508	-7.42524e-06	0.00264638	-0.00280581	0.997761	1.2922	3	0.730986		ENSG00000165556.9	13	27971138	27971139	0.1682	rs9512817	-2.5	rs3897927	0.131404	-5.34	0.2541	499	1	top1	0.13	1.9e-07	-0.25413	0.799	0.1682	0.00116043	0.00459543	0.252518	0.800641	0.448068	0.448068	0.930143
ENSG00000170917.13	4	122922967	122922968	0.1738	rs1353305	-2.89	rs304652	-0.00385	3.76	-0.3744	333	3	lasso	0.01	0.11	-0.0513	0.95908	0.1738	0.000211544	0.00452719	0.0467274	0.96273	1.48239	3	0.68634		ENSG00000037757.13	19	13764531	13764532	0.2211	rs2900918	-3.27	rs371671	0.121014	-4.85	0.10563	326	4	lasso	0.14	7.8e-08	0.2546	0.799031	0.2211	0.0011933	0.0040029	0.298108	0.765621	6.25676	6.25676	0.0997649
ENSG00000224067.2	9	111802979	111802980	0.2026	rs10981150	-4.21	rs9657640	0.008082	-3.52	0.74628	493	38	enet	0.0098	0.11	-0.05119	0.95917	0.2026	0.00436025	0.00445046	0.97973	0.327219	5.21117	3	0.156971		ENSG00000198837.9	1	153946695	153946696	0.7321	rs6413529	-3.16	rs4845568	0.303	7.81	-0.1562	325	18	lasso	0.32	8.7e-18	-0.25402	0.799484	0.7321	0.000585703	0.00219519	0.266812	0.789614	2.46493	2.46493	0.481663
ENSG00000229195.1	2	165846090	165846091	0.1658	rs4303728	2.81	rs16851176	0.056408	4.92	-0.053174	426	11	enet	0.12	3.6e-06	0.051177	0.959184	0.1658	0.000430878	0.00464104	0.0928409	0.92603	4.92218	3	0.177585		ENSG00000181195.10	8	56446733	56446734	0.291	rs7018454	2.64	rs12550426	0.148	-5.74	-0.15452	425	425	susie	0.16	1.1e-08	0.253937	0.7995	0.291	-0.000603065	0.00349349	-0.172626	0.862946	11.3825	11.3825	0.00982756
ENSG00000183208.12	15	90233807	90233808	0.3695	rs9972549	-2.26	rs7179795	0.125233	5.4	-1.04324	397	12	enet	0.15	2.7e-07	-0.05115	0.9592	0.3695	-0.000830511	0.00313761	-0.264696	0.791244	4.93913	3	0.176309		ENSG00000221947.7	8	70669364	70669365	0.3013	rs1531362	2.26	rs12675271	0.332	-8.55	-0.2459	309	309	susie	0.37	2.6e-20	0.253911	0.7996	0.3013	-0.00063174	0.00344245	-0.183515	0.854394	2.75676	2.75676	0.430668
ENSG00000178301.3	11	77589390	77589391	0.219	rs35776264	2.26	rs585721	0.097056	4.7	0.05012	364	1	top1	0.097	4.2e-05	0.05012	0.96003	0.219	0.00117743	0.00399112	0.295013	0.767984	2.90545	3	0.406434		ENSG00000215859.8	1	148014955	148014956	0.2931	rs10494257	-2.61	rs4950574	0.115	-4.81	0.25329	236	1	top1	0.12	1.1e-06	-0.25329	0.800045	0.2931	-0.00335163	0.00368477	-0.909593	0.363037	5.8461	5.8461	0.119343
ENSG00000279742.1	11	85854942	85854943	0.233	rs3851182	-3.21	rs11826218	0.191102	-5.86	-0.20303	379	379	susie	0.21	9.5e-10	-0.04959	0.960447	0.233	0.00152665	0.0039564	0.385867	0.699595	2.2996	3	0.512598		ENSG00000171811.13	10	132942822	132942823	0.4826	rs12220781	-2.62	rs2387074	0.179844	7.31	0.78585	418	25	enet	0.27	2.3e-14	0.2532	0.80012	0.4826	-0.00149907	0.00276862	-0.541451	0.588197	1.54569	1.54569	0.671766
ENSG00000150048.10	12	10111626	10111627	0.3634	rs7137853	2.02	rs7955992	0.020085	3.54	-0.1177	394	43	enet	0.099	3.4e-05	-0.04943	0.96058	0.3634	7.79149e-05	0.00312953	0.0248967	0.980137	4.7286	3	0.192784		ENSG00000233056.2	21	42925645	42925646	0.2368	rs2284958	2.69	rs13052802	0.17306	-5.87	-0.0224	474	5	lasso	0.2	8.4e-11	-0.25273	0.800479	0.2368	-0.00159456	0.00387517	-0.411481	0.68072	0.103956	0.103956	0.991358
ENSG00000231193.1	9	32841761	32841762	0.2184	rs2481061	2.75	rs7018829	-0.003398	3.25	0.42899	507	507	susie	0.027	0.022	-0.04936	0.96063	0.2184	0.00139481	0.00400988	0.347843	0.727958	6.76937	3	0.0796235		ENSG00000091073.19	7	76461675	76461676	0.1611	rs12334209	-2.39	rs35613536	0.0768	4.88	-0.333787	221	221	susie	0.091	1.6e-05	-0.252625	0.80056	0.1611	-0.00350386	0.00486183	-0.720686	0.471103	5.94032	5.94032	0.11455
ENSG00000115275.11	2	74465409	74465410	0.1233	rs11126423	-3	rs2268424	-0.001539	3.78	-0.183562	377	377	susie	0.028	0.021	-0.049266	0.960707	0.1233	-0.00175323	0.00537005	-0.326482	0.74406	0.338996	3	0.952535		ENSG00000183309.11	8	143636012	143636013	0.7238	rs12550634	2.41	rs12677473	0.301	7.8	-0.90153	342	33	enet	0.33	2.1e-18	0.252499	0.8007	0.7238	-0.000255228	0.0022136	-0.1153	0.908207	1.90447	1.90447	0.59247
ENSG00000230319.1	22	43038584	43038585	0.4465	rs737612	2.66	rs9612003	0.10834	-5.65	0.008301	548	9	lasso	0.15	2.1e-07	0.04896	0.96095	0.4465	0.000621255	0.00279475	0.222293	0.824085	3.89225	3	0.273337		ENSG00000205274.3	9	33617761	33617762	0.5937	rs11557154	4.28	rs12005354	0.02365	4.86	-1.19448	343	41	enet	0.2	1.2e-10	0.2524	0.800745	0.5937	0.00157694	0.0024377	0.646896	0.517699	1.20415	1.20415	0.752008
ENSG00000136152.14	13	45464897	45464898	0.233	rs7334770	2.52	rs3014966	0.146436	-5.22	-0.1541	464	464	susie	0.17	4.3e-08	-0.04836	0.961	0.233	-0.00209346	0.00392446	-0.533437	0.593731	3.86044	3	0.276933		ENSG00000116985.11	1	39788860	39788861	0.2239	rs17505083	-3.49	rs12074147	0.174	5.97	0.25233	379	1	top1	0.17	1.6e-09	0.25233	0.800786	0.2239	-0.000379467	0.00399152	-0.0950683	0.924261	2.54529	2.54529	0.467161
ENSG00000166582.9	17	16353498	16353499	0.2078	rs7211756	-2.77	rs3112526	0.27696	6.86	-0.10832	282	282	susie	0.28	5.1e-13	-0.04862	0.961223	0.2078	0.00134569	0.00416144	0.323371	0.746414	3.11533	3	0.374183		ENSG00000156172.5	8	95269200	95269201	0.2547	rs4735386	-2.97	rs3134233	-0.00292	3.49	0.96089	595	595	susie	0.035	0.0059	0.25226	0.8008	0.2547	0.00144093	0.00374185	0.385086	0.700174	0.531281	0.531281	0.911967
ENSG00000186567.12	19	44666957	44666958	0.696	rs2722738	2.87	rs714948	0.300694	6.88	0.134451	424	424	susie	0.3	4.4e-14	0.048324	0.96146	0.696	-0.00263778	0.00238382	-1.10653	0.268495	3.96419	3	0.265357		ENSG00000135144.7	12	113056708	113056709	0.209	rs916973	-2.2	rs1293758	0.000838	-3.57	-0.0315	431	431	susie	0.022	0.022	0.25174	0.80124	0.209	0.00179299	0.00415578	0.431446	0.666144	1.40498	1.40498	0.704369
ENSG00000237742.6	6	125749189	125749190	0.267	rs17745584	2.3	rs3799712	0.207184	6.22	0.14079	326	326	susie	0.23	1.2e-10	0.04821	0.961546	0.267	-0.000500923	0.00364999	-0.13724	0.890841	3.68487	3	0.297565		ENSG00000100714.15	14	64388030	64388031	0.1524	rs2230492	2.76	rs1076991	0.0227	-3.99	0.54374	499	499	susie	0.035	0.0059	-0.25154	0.80139	0.1524	-0.00506461	0.00511785	-0.989597	0.322371	4.35021	4.35021	0.226046
ENSG00000148824.18	10	133394093	133394094	0.4313	rs6537616	2.66	rs2297031	0.348274	7.42	-0.04821	335	1	top1	0.35	2.5e-16	-0.04821	0.9616	0.4313	-0.000889993	0.00291028	-0.30581	0.759749	4.05408	3	0.255684		ENSG00000114854.7	3	52454069	52454070	0.0845	rs4605534	-2.07	rs13089892	0.023617	3.78	-0.25137	362	1	top1	0.024	0.02	-0.251369	0.801529	0.0845	-0.000914701	0.00649534	-0.140824	0.888009	2.14192	2.14192	0.543479
ENSG00000182173.12	17	75516059	75516060	0.2172	rs4435292	-2.51	rs35643020	0.084982	-4.93	0.63879	343	343	susie	0.087	0.00011	-0.04756	0.962063	0.2172	0.0026964	0.00406652	0.663072	0.507284	0.618944	3	0.892082		ENSG00000153391.15	18	35497990	35497991	0.5106	rs4799386	2.83	rs355326	0.29535	7.56	0.91561	368	368	susie	0.39	1.1e-21	-0.251301	0.801581	0.5106	0.00100744	0.00261631	0.385062	0.700191	2.98984	2.98984	0.393194
ENSG00000130529.15	19	49157740	49157741	0.219	rs659555	3.02	rs11083963	0.155649	-5.12	0.047421	392	1	top1	0.16	1.9e-07	-0.047421	0.96218	0.219	8.13044e-05	0.00403735	0.0201381	0.983933	12.8595	3	0.00495044		ENSG00000216921.7	2	241902550	241902551	0.1895	rs7423026	-2.01	rs3934982	0.029769	4.22	0.23541	156	6	lasso	0.042	0.0027	0.251218	0.801645	0.1895	1.08438e-05	0.0043333	0.00250244	0.998003	3.25941	3.25941	0.353333
ENSG00000099219.13	9	5833116	5833117	0.1247	rs1412426	-3.06	rs1028702	0.084643	-4.37	0.31024	477	3	lasso	0.094	5.4e-05	-0.04669	0.96276	0.1247	0.00139533	0.00539411	0.258677	0.795884	4.32352	3	0.228582		ENSG00000280239.1	19	4448809	4448810	0.6692	rs4807578	2.87	rs2705	0.555708	-10.44	0.5602	390	43	enet	0.58	1.7e-37	-0.25099	0.80182	0.6692	0.00145019	0.00236626	0.612862	0.539967	8.19683	8.19683	0.0421142
ENSG00000234456.7	7	79452876	79452877	0.2457	rs6956003	-3.47	rs10265155	0.02222	3.91	0.06234	365	9	lasso	0.074	0.00032	0.0465	0.96294	0.2457	0.00185936	0.00391518	0.474911	0.63485	8.4558	3	0.0374737		ENSG00000232411.1	2	165839097	165839098	0.285	rs4303728	2.81	rs16851176	0.20811	6.45	-0.05317	429	429	susie	0.24	7.7e-13	-0.250896	0.801895	0.285	-0.00126895	0.00357125	-0.355323	0.722348	5.70854	5.70854	0.126684
ENSG00000185963.13	9	92764811	92764812	0.3138	rs6479458	3	rs1874128	0.206579	6.08	0.28965	407	16	lasso	0.22	3.7e-10	0.04605	0.96327	0.3138	0.000348916	0.0033683	0.103588	0.917496	0.668961	3	0.880479		ENSG00000268926.2	9	95772322	95772323	0.2406	rs10991145	3.34	rs7852346	0.08749	5.17	-0.14549	491	491	susie	0.1	4e-06	-0.2508	0.801998	0.2406	-0.00571536	0.00431677	-1.32399	0.185507	8.47347	8.47347	0.0371759
ENSG00000187398.11	11	24496969	24496970	0.38	rs2716486	-2.58	rs12418372	0.027223	-3.8	-0.04323	471	45	enet	0.19	4.5e-09	-0.04596	0.963339	0.38	1.4367e-05	0.00305987	0.0046953	0.996254	0.595818	3	0.897389		ENSG00000268678.1	19	57352011	57352012	0.201	rs4801194	-3	rs11666890	0.088422	-4.64	0.21286	505	2	lasso	0.095	1.1e-05	-0.25037	0.802302	0.201	-0.00126997	0.00424286	-0.299319	0.764697	0.853975	0.853975	0.836518
ENSG00000184983.9	22	42090929	42090930	0.7422	rs7286723	-2.4	rs2142695	0.4161	8.26	-0.312179	346	28	enet	0.54	6.3e-28	-0.04575	0.96351	0.7422	0.000314673	0.00218145	0.14425	0.885303	1.45568	3	0.692536		ENSG00000125611.15	2	112584239	112584240	0.1736	rs3783516	2.44	rs9308673	0.071291	4.35	0.14667	438	438	susie	0.086	2.6e-05	0.250265	0.802382	0.1736	0.0041895	0.00485401	0.863101	0.388082	8.65883	8.65883	0.0341882
ENSG00000146021.14	5	137736089	137736090	0.2237	rs13166652	2.4	rs217276	0.07451	4.48	-0.16214	377	377	susie	0.082	0.00017	-0.045659	0.96358	0.2237	0.00118237	0.00399363	0.296064	0.767181	1.0955	3	0.77816		ENSG00000215559.8	21	13980436	13980437	0.1844	rs8134986	-2.97	rs7283595	0.09334	4.53	-0.1358	287	7	lasso	0.095	1.1e-05	0.25013	0.80249	0.1844	0.00122551	0.00442402	0.277012	0.781771	2.66417	2.66417	0.446351
ENSG00000260653.5	7	57404770	57404771	0.164	rs6959914	-2.11	rs4870626	-0.006348	3.19	-0.20365	176	176	susie	0.027	0.022	-0.0456	0.96363	0.164	-0.000385416	0.00466062	-0.0826961	0.934093	0.994073	3	0.802686		ENSG00000156574.9	10	70447950	70447951	0.2946	rs2630327	-2.88	rs1904589	0.146873	-5.41	0.24977	653	1	top1	0.15	3.4e-08	-0.24977	0.80277	0.2946	-0.00317617	0.00347309	-0.914509	0.360449	1.28594	1.28594	0.732474
ENSG00000259642.2	15	79922770	79922771	0.3705	rs282787	-3.17	rs17285375	0.021973	-4.22	-0.14697	571	9	lasso	0.072	0.00039	-0.04538	0.9638	0.3705	-0.00129378	0.00316327	-0.409	0.68254	3.06285	3	0.382035		ENSG00000177106.14	11	694437	694438	0.7121	rs11246380	-3.4	rs11246262	0.277458	-7.29	0.46234	480	32	enet	0.32	1.1e-17	-0.24965	0.803	0.7121	0.000413218	0.0022301	0.185291	0.853001	3.04669	3.04669	0.384482
ENSG00000279633.1	14	61801712	61801713	0.475	rs10483748	3.66	rs7153164	0.27111	6.62	0.04528	525	1	top1	0.27	1.7e-12	0.04528	0.96388	0.475	-0.000789254	0.00273459	-0.288619	0.772873	1.67098	3	0.643405		ENSG00000122335.13	6	158168269	158168270	0.2742	rs6933247	1.99	rs6929274	0.089356	-4.46	0.24946	531	1	top1	0.089	1.8e-05	-0.24946	0.803007	0.2742	0.00202233	0.00355591	0.568724	0.569544	1.59355	1.59355	0.660854
ENSG00000186522.14	2	109614205	109614206	0.1366	rs6718261	-2.78	rs1107234	0.039111	-3.96	0.045077	268	1	top1	0.039	0.0075	-0.045077	0.964046	0.1366	0.00158157	0.00519008	0.304729	0.760572	5.13245	3	0.162351		ENSG00000151466.11	4	129093315	129093316	0.1286	rs6835359	4.6	rs4975274	0.0523	-4.36	-0.24943	373	1	top1	0.052	0.00093	0.2494	0.80303	0.1286	0.000293265	0.00526715	0.0556781	0.955598	1.46557	1.46557	0.69024
ENSG00000267264.1	19	27803537	27803538	0.304	rs8103145	2.22	rs10401215	0.216752	-6.05	-0.044664	297	1	top1	0.22	4.8e-10	0.044664	0.96438	0.304	0.00209011	0.00340112	0.614535	0.538862	0.659923	3	0.882588		ENSG00000183762.12	22	29073077	29073078	0.1615	rs174719	-3.11	rs783	0.050022	3.98	0.342481	386	27	enet	0.086	2.5e-05	-0.2492	0.80319	0.1615	-0.00311194	0.00478364	-0.650537	0.515345	2.4033	2.4033	0.493021
ENSG00000226761.3	12	11062293	11062294	0.461	rs2588343	-2.26	rs17817150	0.372546	7.67	-0.0446	389	1	top1	0.37	1.3e-17	-0.04458	0.96445	0.461	-0.00237524	0.00286072	-0.830295	0.406372	0.756493	3	0.859842		ENSG00000120322.3	5	141177789	141177790	0.2131	rs31874	-2.96	rs2910006	0.0665	-4.72	0.30068	445	445	susie	0.084	3.2e-05	-0.249095	0.80329	0.2131	0.00111419	0.00406623	0.27401	0.784077	1.06427	1.06427	0.785705
ENSG00000000460.16	1	169662006	169662007	0.5793	rs6692451	2.36	rs12760399	0.293179	-6.83	-0.6641	528	528	susie	0.36	5.6e-17	-0.04444	0.96455	0.5793	-0.00103254	0.00245611	-0.420396	0.674196	1.46825	3	0.689618		ENSG00000164825.3	8	6878021	6878022	0.5536	rs17639531	-3.56	rs2977826	0.281	7.42	0.24912	651	1	top1	0.28	3.1e-15	0.24912	0.8033	0.5536	-0.000618199	0.0025572	-0.241748	0.808975	2.73507	2.73507	0.4343
ENSG00000168427.8	2	238138721	238138722	0.6048	rs7601275	-3.51	rs1562337	0.457823	-8.54	-0.098165	490	490	susie	0.48	7.1e-24	-0.044412	0.964576	0.6048	0.000392077	0.0024161	0.162277	0.871088	1.29962	3	0.729224		ENSG00000217643.1	2	25822468	25822469	0.2624	rs12987326	2.79	rs13405775	0.185117	-6.08	-0.24895	280	1	top1	0.19	4.3e-10	0.248949	0.8034	0.2624	-0.00191031	0.00365659	-0.52243	0.601371	4.70754	4.70754	0.194508
ENSG00000255284.1	11	777577	777578	0.659	rs11246380	-3.4	rs4963153	0.466523	8.63	-0.04437	431	1	top1	0.47	4e-23	-0.04437	0.964606	0.659	0.00112754	0.00235628	0.478529	0.632274	2.10681	3	0.550536		ENSG00000280809.2	10	25651711	25651712	0.3396	rs824600	-3.14	rs2504201	0.059106	4.37	0.0408	486	31	enet	0.13	1.4e-07	-0.24876	0.80355	0.3396	-0.000936855	0.00325513	-0.287809	0.773493	3.6632	3.6632	0.300205
ENSG00000255142.1	11	781644	781645	0.629	rs11246380	-3.4	rs4963153	0.40404	8	-0.04437	434	1	top1	0.4	2.3e-19	-0.04437	0.964606	0.629	0.00115412	0.00241181	0.478529	0.632274	2.10681	3	0.550536		ENSG00000230439.2	1	93775443	93775444	0.4738	rs10518536	-2.78	rs10782967	0.412	9.01	0.14652	435	435	susie	0.41	1.4e-23	0.24845	0.803784	0.4738	-0.000908384	0.00272242	-0.333668	0.73863	4.05763	4.05763	0.255308
ENSG00000224097.5	4	39480254	39480255	0.2863	rs12646251	3.19	rs4975017	0.0651	4.95	0.0441	367	1	top1	0.065	0.00074	0.0441	0.96479	0.2863	-3.34047e-06	0.00352523	-0.000947587	0.999244	1.50423	3	0.681294		ENSG00000271425.7	1	146144803	146144804	0.5353	rs2274619	2.21	rs16827043	0.297	7.54	-0.24842	107	1	top1	0.3	3.8e-16	-0.24842	0.803812	0.5353	-0.00123875	0.00264347	-0.468606	0.639351	3.95717	3.95717	0.266127
ENSG00000149231.11	11	96389922	96389923	0.779	rs542509	-3.53	rs11021552	0.673731	10.29	0.16995	542	62	enet	0.68	8.5e-41	0.04394	0.96495	0.779	0.000373597	0.00212923	0.175461	0.860717	7.90624	3	0.0479897		ENSG00000079313.13	19	1848462	1848463	0.2607	rs4807179	2.79	rs7249302	0.093533	4.57	-0.24824	382	1	top1	0.094	1.2e-05	-0.24824	0.803949	0.2607	-0.000381803	0.00370047	-0.103177	0.917823	2.17046	2.17046	0.537791
ENSG00000264204.2	10	46109620	46109621	0.6354	rs7091141	2.48	rs10761618	0.445123	8.42	-0.65541	125	19	enet	0.53	3.1e-27	-0.04389	0.965	0.6354	-0.000280456	0.00235715	-0.118981	0.905291	2.59573	3	0.458238		ENSG00000110435.11	11	34915828	34915829	0.1526	rs12226744	-2.94	rs11032907	0.118061	4.97	0.24869	689	1	top1	0.12	8.2e-07	0.24869	0.804	0.1526	-0.00185656	0.00491369	-0.377834	0.705554	2.64477	2.64477	0.449695
ENSG00000126432.13	11	64318087	64318088	0.289	rs11231735	2.75	rs477895	0.187641	-5.68	0.04366	356	1	top1	0.19	8.7e-09	-0.04366	0.965173	0.289	0.000100818	0.00350925	0.0287291	0.977081	1.79025	3	0.61706		ENSG00000080644.15	15	78621294	78621295	0.2773	rs6495369	2.93	rs10519203	0.046106	-4.27	-0.13307	423	34	enet	0.068	0.00017	-0.24793	0.80419	0.2773	-0.00018962	0.00357467	-0.0530454	0.957696	2.73734	2.73734	0.433919
ENSG00000162302.12	11	64359147	64359148	0.132	rs11231735	2.75	rs477895	0.036465	4.01	0.04366	348	1	top1	0.036	0.0095	0.04366	0.965173	0.132	-0.000149175	0.0051925	-0.028729	0.977081	1.79025	3	0.61706		ENSG00000080573.6	19	10010470	10010471	0.4116	rs2287802	3.12	rs2287807	0.266948	-7.27	0.23408	334	2	lasso	0.28	5.1e-15	-0.24748	0.804536	0.4116	0.000149147	0.0029367	0.0507871	0.959495	2.91219	2.91219	0.405363
ENSG00000050165.17	11	12009768	12009769	0.428	rs3934815	-3.55	rs1472190	0.024689	4.74	-0.04233	766	10	lasso	0.19	1e-08	0.04354	0.965268	0.428	-0.00162066	0.00295204	-0.548996	0.583008	2.98146	3	0.394493		ENSG00000272636.3	17	181635	181636	0.3635	rs7215271	-2.88	rs9894715	0.129	5.27	0.24734	213	1	top1	0.13	2.5e-07	0.24734	0.804647	0.3635	0.00161524	0.00318335	0.507404	0.611872	1.12858	1.12858	0.770179
ENSG00000197959.13	1	171841497	171841498	0.5109	rs11576306	2.1	rs10158235	0.384593	8.3	-0.00951	470	470	susie	0.4	2.6e-19	0.04349	0.965314	0.5109	0.000100155	0.00264021	0.0379345	0.96974	3.60931	3	0.30686		ENSG00000078618.21	1	51878936	51878937	0.7403	rs1167174	2.4	rs12067434	0.266	7.12	-0.09524	203	30	enet	0.41	1.8e-23	-0.2467	0.805138	0.7403	0.000666353	0.00219508	0.303566	0.761459	0.619769	0.619769	0.891892
ENSG00000231050.1	1	1891470	1891471	0.413	rs752965	3.19	rs2803337	0.277835	6.69	-1.32994	317	16	enet	0.3	8.8e-14	0.04324	0.965512	0.413	0.00373442	0.00311367	1.19936	0.230386	8.28481	3	0.040478		ENSG00000249808.2	5	3177834	3177835	0.2473	rs10474761	-3.82	rs1215664	0.0888	5.03	0.12953	802	14	enet	0.091	1.5e-05	0.246688	0.80515	0.2473	0.0021368	0.0038872	0.549702	0.582524	2.75267	2.75267	0.43135
ENSG00000163029.15	2	17800241	17800242	0.2906	rs7600722	3.21	rs11096482	0.093345	5.22	0.036724	468	468	susie	0.14	7e-07	-0.042997	0.965704	0.2906	-6.36108e-05	0.00349911	-0.0181792	0.985496	0.831417	3	0.841939		ENSG00000136982.5	8	119856009	119856010	0.753	rs7010457	-2.76	rs7815122	0.428	-9.2	0.11127	453	453	susie	0.46	1.1e-26	-0.246032	0.8057	0.753	-4.73184e-06	0.00217378	-0.00217677	0.998263	0.604273	0.604273	0.895453
ENSG00000223508.5	8	232135	232136	0.2403	rs12676775	2.74	rs12541287	0.130419	5.5	0.25377	324	324	susie	0.17	3.1e-08	0.04295	0.96574	0.2403	6.36843e-05	0.00384765	0.0165515	0.986794	1.7797	3	0.619363		ENSG00000268869.5	1	16720156	16720157	0.2783	rs6691985	2.06	rs156908	0.0877	-5.23	0.5077	261	16	enet	0.12	8.5e-07	0.24591	0.805752	0.2783	0.00263118	0.00373232	0.704971	0.480828	4.40106	4.40106	0.221287
ENSG00000133731.9	8	81686692	81686693	0.1997	rs6992664	-2.42	rs915	0.02481	-3.57	0.75038	344	26	enet	0.094	5.4e-05	0.04276	0.96589	0.1997	2.8798e-05	0.00422054	0.00682331	0.994556	0.864065	3	0.83409		ENSG00000135862.5	1	183023459	183023460	0.3608	rs10911167	-3.04	rs10752898	0.484	9.56	0.34136	440	11	lasso	0.49	7e-29	0.24564	0.805959	0.3608	-0.00151122	0.00309566	-0.488173	0.625428	3.78012	3.78012	0.286207
ENSG00000157426.13	4	56387507	56387508	0.2084	rs17797565	3.34	rs3796544	0.131	-4.99	0.0296	443	443	susie	0.14	5.2e-07	0.0426	0.96599	0.2084	0.00179292	0.00415528	0.431482	0.666118	1.757	3	0.624336		ENSG00000225733.5	3	14948423	14948424	0.2196	rs9863749	-2.99	rs7625522	0.158359	-6.14	-0.43645	531	7	lasso	0.16	6.7e-09	0.245583	0.806005	0.2196	-0.000181724	0.00401794	-0.0452283	0.963925	2.57183	2.57183	0.462449
ENSG00000102543.14	13	49247924	49247925	0.491	rs12428084	2.6	rs2407521	0.331393	-7.39	0.043	441	1	top1	0.33	1.9e-15	-0.043	0.966	0.491	0.000996416	0.00270892	0.367828	0.713002	0.928013	3	0.818663		ENSG00000211454.13	1	19274193	19274194	0.3856	rs10917536	-3	rs10917240	0.207	6.37	0.24521	500	1	top1	0.21	3.4e-11	0.24521	0.806297	0.3856	0.00112404	0.00301115	0.373291	0.708932	2.32155	2.32155	0.508405
ENSG00000250060.1	5	6868558	6868559	0.2607	rs532737	-3.3	rs275430	0.20065	-5.82	0.04208	599	1	top1	0.2	2.4e-09	-0.042081	0.96643	0.2607	-0.00147864	0.00369897	-0.399743	0.689346	1.87533	3	0.59868		ENSG00000197261.11	6	49550645	49550646	0.3438	rs9367358	-2.23	rs10948512	0.398375	-8.76	-0.24516	332	332	susie	0.4	1.1e-22	0.24516	0.806329	0.3438	-0.000199548	0.00321759	-0.0620178	0.950549	2.30069	2.30069	0.512388
ENSG00000196418.12	1	247172015	247172016	0.7267	rs28394701	-3.36	rs4925715	0.445249	-8.39	0.1052	466	466	susie	0.46	1.6e-22	-0.04159	0.966826	0.7267	0.000394879	0.00222284	0.177646	0.859001	1.39904	3	0.705759		ENSG00000136878.12	9	129834697	129834698	0.4935	rs10988429	3.06	rs10116248	0.36976	8.65	-0.43513	446	28	enet	0.42	7.3e-24	-0.2449	0.806557	0.4935	-0.00023275	0.00268651	-0.0866367	0.93096	3.6709	3.6709	0.299265
ENSG00000196754.10	1	153567889	153567890	0.3605	rs6413529	-3.16	rs9700928	0.318228	-7.18	-0.04151	422	1	top1	0.32	8.6e-15	0.04151	0.966888	0.3605	-0.000495316	0.00314401	-0.157543	0.874817	0.612812	3	0.893493		ENSG00000110906.12	12	109477400	109477401	0.1461	rs11066376	2.85	rs6663	0.069305	4.49	-0.215	426	426	susie	0.089	1.8e-05	-0.24472	0.80668	0.1461	-0.00244545	0.00494348	-0.494683	0.620824	1.89727	1.89727	0.594001
ENSG00000251372.5	4	138309710	138309711	0.4649	rs7657235	2.23	rs7657780	0.2	6.15	0.0703	465	47	enet	0.28	9.9e-13	-0.0415	0.96689	0.4649	0.00051971	0.00275278	0.188795	0.850254	4.05007	3	0.256108		ENSG00000185028.3	5	191510	191511	0.1128	rs10055993	2.96	rs11744131	0.0543	4.27	-0.26054	289	2	lasso	0.069	0.00017	-0.244604	0.80676	0.1128	0.00023589	0.00561567	0.0420056	0.966494	3.84674	3.84674	0.278497
ENSG00000081665.13	19	19821750	19821751	0.295	rs873870	-2.73	rs7258519	0.004713	-4.21	-0.046358	298	20	enet	0.087	0.0001	-0.041381	0.96699	0.295	0.000430088	0.00347418	0.123796	0.901477	2.82946	3	0.418673		ENSG00000133247.13	19	55339852	55339853	0.3565	rs10421676	-3.53	rs11084396	0.237357	6.94	0.33517	524	524	susie	0.25	2e-13	0.24456	0.806799	0.3565	-0.000135983	0.00316109	-0.0430177	0.965687	6.3553	6.3553	0.0955471
ENSG00000250107.1	17	50562107	50562108	0.2976	rs17564605	-2.77	rs878619	0.123187	-5.17	0.04137	444	1	top1	0.12	3.9e-06	-0.04137	0.967001	0.2976	-0.000357132	0.0034514	-0.103475	0.917586	1.44781	3	0.694367		ENSG00000162174.12	11	62337447	62337448	0.3878	rs2509963	-2.5	rs6863	0.105413	5.12	0.35455	424	424	susie	0.11	2e-06	0.24408	0.807	0.3878	-0.000707642	0.00303223	-0.233373	0.815471	1.26795	1.26795	0.736757
ENSG00000143771.11	1	224356849	224356850	0.2178	rs6604879	-4.32	rs4654037	-0.001574	-4.05	0.57364	350	18	enet	0.033	0.013	-0.04097	0.96732	0.2178	-0.00117	0.00402052	-0.291008	0.771045	1.96128	3	0.580482		ENSG00000165502.6	14	49620684	49620685	0.5681	rs3218799	-3.24	rs2985697	0.496	-9.92	-0.06422	381	381	susie	0.54	4e-33	0.24406	0.80719	0.5681	0.0011633	0.00250196	0.464954	0.641964	2.08838	2.08838	0.554267
ENSG00000175166.16	3	184298708	184298709	0.3312	rs17220640	3.17	rs6443958	0.126	4.91	-0.0409	524	1	top1	0.13	3e-06	-0.04094	0.96734	0.3312	0.00114171	0.00323729	0.352674	0.724333	4.34388	3	0.226646		ENSG00000246982.6	6	36197204	36197205	0.4518	rs12197079	-2.43	rs2007683	0.083757	5.94	0.10503	407	407	susie	0.32	2.3e-17	0.24369	0.807468	0.4518	0.00174142	0.00285682	0.609566	0.542149	1.18905	1.18905	0.755632
ENSG00000131023.12	6	149716424	149716425	0.18	rs877905	2.68	rs9688452	0.007879	3.89	0.11782	456	456	susie	0.06	0.0012	0.0404	0.967776	0.18	0.00245063	0.00439098	0.558104	0.576773	3.60022	3	0.307995		ENSG00000229654.1	6	106695534	106695535	0.3088	rs9486513	2.95	rs3121445	0.247261	7.34	-0.24346	497	2	lasso	0.26	4.7e-14	-0.2435	0.807618	0.3088	-0.000887407	0.00340242	-0.260816	0.794234	2.92459	2.92459	0.403399
ENSG00000168026.18	3	39109084	39109085	0.3838	rs1606473	-2.37	rs2056615	0.154	5.22	-0.0402	472	1	top1	0.15	2.1e-07	-0.04016	0.96797	0.3838	0.000745805	0.00302944	0.246185	0.805539	1.68315	3	0.640686		ENSG00000224531.5	6	11094032	11094033	0.1857	rs4713247	-2.78	rs17576994	0.000825	3.43	1.41075	492	22	enet	0.044	0.0022	-0.24341	0.807687	0.1857	-0.00212817	0.00445844	-0.477335	0.633124	2.36692	2.36692	0.499823
ENSG00000153933.9	17	56834098	56834099	0.3412	rs227666	2.63	rs1970872	0.154693	-5.04	-0.03993	455	1	top1	0.15	2.1e-07	0.03993	0.968147	0.3412	0.000702627	0.00323579	0.217142	0.828097	2.27541	3	0.517249		ENSG00000178445.9	9	6645782	6645783	0.2233	rs1412426	-3.06	rs11790744	0.13852	5.49	-0.24304	554	1	top1	0.14	8.7e-08	-0.243	0.807971	0.2233	-0.00189923	0.00395573	-0.480122	0.63114	2.38286	2.38286	0.496833
ENSG00000117425.13	1	44843062	44843063	0.1801	rs226072	3.35	rs11211073	0.015035	3.99	0.38629	315	15	enet	0.028	0.02	0.0398	0.968253	0.1801	-0.00068527	0.00443874	-0.154384	0.877307	0.23653	3	0.971487		ENSG00000180822.11	6	3231402	3231403	0.3808	rs9392004	2.84	rs11242831	0.173443	-6.83	0.18289	611	49	enet	0.26	5.3e-14	-0.24299	0.808012	0.3808	-0.000867584	0.00304523	-0.2849	0.775721	4.07965	4.07965	0.252991
ENSG00000186895.2	11	69819023	69819024	0.331	rs870735	2.87	rs10796852	0.084225	-4.99	-0.32493	472	472	susie	0.11	1.1e-05	-0.03921	0.96872	0.331	-0.000103105	0.00327617	-0.0314712	0.974894	1.16502	3	0.761406		ENSG00000101638.13	18	46759256	46759257	0.5357	rs11873913	-2.5	rs12970759	0.15574	-6.02	-0.45743	476	476	susie	0.32	1.6e-17	0.24278	0.808176	0.5357	-9.91198e-05	0.00257677	-0.0384667	0.969316	1.74742	1.74742	0.626444
ENSG00000120322.3	5	141177789	141177790	0.2016	rs31874	-2.96	rs2910006	0.1122	-4.55	0.30068	445	7	lasso	0.15	3.1e-07	0.039215	0.96872	0.2016	0.00104412	0.00416922	0.250435	0.802251	2.11419	3	0.549046		ENSG00000204792.2	2	74918147	74918148	0.5923	rs17010840	-3.58	rs12713820	0.573636	10.45	-0.24319	453	453	susie	0.58	5.4e-37	-0.242719	0.808223	0.5923	0.000657267	0.00248692	0.264289	0.791557	5.17074	5.17074	0.159713
ENSG00000244151.1	7	151076529	151076530	0.3801	rs17714947	-2.34	rs2303942	0.306722	7.03	0.03883	537	1	top1	0.31	3.2e-14	0.0388	0.96903	0.3801	0.000533699	0.0030882	0.172819	0.862794	4.75716	3	0.190468		ENSG00000135248.15	7	128709060	128709061	0.1381	rs28954107	-3.27	rs6965333	0.036	-4.25	-0.170071	358	358	susie	0.053	0.00086	0.242694	0.80824	0.1381	0.00284043	0.00498554	0.569732	0.568859	2.72594	2.72594	0.435837
ENSG00000166770.10	19	56477249	56477250	0.871	rs10406103	3.58	rs9749084	0.570817	-9.54	-0.158606	495	495	susie	0.65	8.8e-38	-0.038626	0.96919	0.871	-0.000515428	0.00200343	-0.257273	0.796968	3.88985	3	0.273607		ENSG00000076650.6	19	33080879	33080880	0.1818	rs3786920	-3.23	rs8100568	0.105295	4.88	-0.24265	457	1	top1	0.11	3.3e-06	-0.24265	0.808276	0.1818	-0.00307293	0.00443898	-0.69226	0.488774	0.890561	0.890561	0.827705
ENSG00000254485.5	3	9355858	9355859	0.2526	rs2258767	2.9	rs2600165	0.0406	3.9	0.5651	549	19	enet	0.092	6.8e-05	-0.03849	0.9693	0.2526	-0.00209939	0.00383929	-0.546818	0.584504	6.22996	3	0.100943		ENSG00000278784.1	14	24202810	24202811	0.4408	rs12432194	2.45	rs2273912	0.219	6.47	-0.00283	495	6	lasso	0.26	8.1e-14	-0.24235	0.80851	0.4408	-0.00194815	0.00284304	-0.685233	0.493197	0.193143	0.193143	0.978689
ENSG00000280152.1	16	75249563	75249564	0.3611	rs13339653	2.96	rs36097424	0.156219	5.91	-0.78321	375	30	enet	0.17	3.5e-08	0.03837	0.96939	0.3611	-0.00025323	0.00313903	-0.0806714	0.935703	2.76308	3	0.429614		ENSG00000188086.13	3	46744754	46744755	0.4713	rs749512	-3.73	rs6810260	0.247452	6.97	0.24172	336	1	top1	0.25	2.3e-13	0.241718	0.808998	0.4713	0.000637206	0.00277829	0.229351	0.818596	4.02489	4.02489	0.258789
ENSG00000135336.14	6	87590066	87590067	0.182	rs269427	-2.82	rs16879411	-0.004096	3.11	0.33144	441	441	susie	0.058	0.0014	0.03819	0.96954	0.182	0.00290207	0.00455758	0.636756	0.524284	3.97975	3	0.263659		ENSG00000157570.11	11	44726464	44726465	0.411	rs714679	-3.24	rs2291334	0.196717	6.19	0.43296	610	610	susie	0.28	3.9e-15	-0.24231	0.809	0.411	0.000461581	0.00294383	0.156796	0.875406	3.0016	3.0016	0.391379
ENSG00000223963.2	1	240771533	240771534	0.3462	rs1418480	-2.91	rs12410144	-0.005304	-3.71	0.36036	649	14	enet	0.059	0.0013	-0.03816	0.969559	0.3462	-7.92106e-05	0.00320538	-0.0247117	0.980285	5.01788	3	0.170493		ENSG00000170854.17	3	97972456	97972457	0.0866	rs36022509	2.87	rs2172257	0.056197	-4	0.2414	379	1	top1	0.056	0.00062	-0.241396	0.809248	0.0866	-0.00254342	0.00644975	-0.394344	0.693327	0.548694	0.548694	0.908071
ENSG00000137996.12	1	100266206	100266207	0.191	rs12036260	2.83	rs3806239	0.039122	4.87	0.18516	409	23	enet	0.072	0.00041	0.03772	0.969914	0.191	-0.00169977	0.00433904	-0.391739	0.695251	1.46153	3	0.691177		ENSG00000260316.2	16	905223	905224	0.4853	rs3751889	-2.71	rs742036	0.268467	-7.6	0.19231	429	35	enet	0.31	3.7e-17	-0.24123	0.80938	0.4853	-0.00113071	0.00273509	-0.413409	0.679307	0.739443	0.739443	0.86389
ENSG00000243069.7	3	154121331	154121332	0.3154	rs1524541	2.41	rs1727913	0.0766	4.34	-0.0377	392	1	top1	0.077	0.00027	-0.03767	0.96995	0.3154	0.000739784	0.00338009	0.218865	0.826755	4.89237	3	0.17985		ENSG00000250934.1	3	126266795	126266796	0.3461	rs10934751	3.1	rs4679115	0.313325	7.76	0.2412	484	1	top1	0.31	4.1e-17	0.241202	0.809399	0.3461	0.0015813	0.00327104	0.483426	0.628793	9.31421	9.31421	0.0253923
ENSG00000068654.15	2	86106154	86106155	0.474	rs708600	-2.59	rs2288118	0.320635	-7.25	-0.127362	459	11	lasso	0.35	2.3e-16	-0.037573	0.970028	0.474	-0.000216347	0.00273633	-0.0790646	0.936981	1.71932	3	0.632647		ENSG00000180902.17	2	241734578	241734579	0.5656	rs2055566	2	rs6733823	0.296216	7.67	0.54819	220	220	susie	0.3	1.6e-16	0.241172	0.809422	0.5656	0.00149771	0.00251061	0.596554	0.550805	8.89749	8.89749	0.0306854
ENSG00000170011.13	3	39808913	39808914	0.4686	rs12638790	-2.84	rs6810375	0.316	-7.32	0.0256	411	6	lasso	0.33	1.2e-15	-0.03743	0.97014	0.4686	1.46914e-05	0.00275593	0.00533084	0.995747	2.55095	3	0.466153		ENSG00000170175.10	17	7445060	7445061	0.1828	rs3803800	2.98	rs9217	0.106	5.43	-0.24115	485	1	top1	0.11	3e-06	-0.24115	0.809442	0.1828	-0.00362647	0.00449942	-0.805984	0.420252	1.12364	1.12364	0.771371
ENSG00000204147.9	10	50739317	50739318	0.6636	rs7075104	2.53	rs12358745	0.391357	-8.29	0.00906	444	18	enet	0.42	2.3e-20	0.03701	0.9705	0.6636	0.000483188	0.0023025	0.209854	0.833782	3.86861	3	0.276006		ENSG00000127337.6	12	69359702	69359703	0.6302	rs10879020	3.25	rs483142	0.253453	7.84	-0.7306	524	26	enet	0.51	8.8e-31	-0.24073	0.80976	0.6302	-0.00100808	0.00233704	-0.43135	0.666214	5.61915	5.61915	0.131683
ENSG00000255529.7	15	57706628	57706629	0.3156	rs1107114	-3.59	rs1062707	0.066281	4.78	0.34195	677	18	enet	0.11	2e-05	-0.03652	0.97087	0.3156	-0.000736238	0.00337874	-0.217903	0.827505	1.95237	3	0.582351		ENSG00000198015.12	12	93467487	93467488	0.226	rs974189	3.04	rs10859510	0.151158	5.49	0.244	449	24	enet	0.18	1.1e-09	0.24058	0.80988	0.226	-0.000554561	0.00398587	-0.139132	0.889346	5.31623	5.31623	0.150052
ENSG00000196312.12	9	97013599	97013600	0.3142	rs13283681	2.43	rs10978752	0.157472	-6.15	-0.14736	241	14	lasso	0.27	1.9e-12	-0.03641	0.97095	0.3142	0.00128659	0.00336254	0.382626	0.701997	0.534	3	0.911361		ENSG00000165929.12	14	91867535	91867536	0.3544	rs2402130	2.91	rs2402074	0.102	5.97	0.25491	458	11	enet	0.14	6e-08	0.24046	0.80997	0.3544	0.0015976	0.00312878	0.510616	0.60962	9.24198	9.24198	0.0262408
ENSG00000164346.9	5	74768930	74768931	0.7504	rs6858995	2.47	rs1048167	0.49041	8.96	-0.16465	475	475	susie	0.51	9.4e-26	0.036372	0.97099	0.7504	0.00136416	0.00221914	0.614727	0.538735	1.33093	3	0.721801		ENSG00000186831.11	17	18426860	18426861	0.4322	rs4630608	-2.84	rs584300	0.188	6.5	-0.84813	267	12	lasso	0.21	1.8e-11	-0.24044	0.809992	0.4322	1.37394e-05	0.00286935	0.00478831	0.996179	0.336856	0.336856	0.952954
ENSG00000176834.13	12	118135856	118135857	0.3327	rs10774980	-3.24	rs3847651	0.156737	-5.99	0.372	506	2	lasso	0.19	7.6e-09	-0.03628	0.97106	0.3327	0.000900506	0.00327824	0.274692	0.783553	0.346978	3	0.950964		ENSG00000160695.14	11	119067698	119067699	0.3576	rs555639	-2.33	rs1786690	0.246393	-7.59	0.22344	377	13	enet	0.31	1.1e-16	0.24049	0.81	0.3576	-0.00142595	0.00324924	-0.438855	0.660767	6.6819	6.6819	0.0827585
ENSG00000048545.13	6	42155405	42155406	0.25	rs6899392	-2.98	rs9381129	-0.00631	3.01	0.40586	423	423	susie	0.018	0.05	0.03627	0.971064	0.25	0.00313425	0.00395282	0.792915	0.427828	6.53298	3	0.0883708		ENSG00000268535.1	19	21709521	21709522	0.7532	rs57740	2.29	rs6511286	0.341182	8.06	-0.26251	303	303	susie	0.34	6.4e-19	-0.24033	0.810071	0.7532	-0.00100651	0.00223339	-0.450664	0.652231	8.98428	8.98428	0.0295007
ENSG00000257067.5	11	115932773	115932774	0.168	rs10891920	-3.1	rs1784999	0.11795	-4.76	-0.0361	523	1	top1	0.12	6.3e-06	0.0361	0.971205	0.168	-4.90906e-05	0.00460494	-0.0106604	0.991494	5.11314	3	0.163697		ENSG00000196968.10	10	73772862	73772863	0.2352	rs11000826	2.43	rs7076525	0.077974	-4.86	0.24029	239	1	top1	0.078	6.2e-05	-0.24029	0.8101	0.2352	-0.000433332	0.00389465	-0.111264	0.911407	1.88776	1.88776	0.596027
ENSG00000173041.11	7	64563105	64563106	0.1225	rs6978652	3.59	rs6964136	0.010817	3.57	-0.0357	313	1	top1	0.011	0.1	-0.0357	0.97153	0.1225	-0.00112513	0.00539681	-0.208481	0.834853	0.426255	3	0.934767		ENSG00000197568.13	1	70354804	70354805	0.3531	rs10889882	-2.91	rs7536099	0.204	-6.41	-0.23991	413	1	top1	0.2	4.7e-11	0.23991	0.810397	0.3531	0.00213303	0.00326973	0.652356	0.514171	6.67545	6.67545	0.0829942
ENSG00000172239.13	5	43557757	43557758	0.2077	rs316405	2.17	rs750582	0.14209	4.86	-0.03552	250	1	top1	0.14	6.8e-07	-0.03552	0.97166	0.2077	0.00211614	0.00425573	0.497245	0.619017	10.777	3	0.0129952		ENSG00000221953.5	1	247112416	247112417	0.5368	rs12029050	2.62	rs10924919	0.347	-8.67	-0.23045	473	5	lasso	0.44	1.7e-25	0.23984	0.810451	0.5368	0.000443156	0.00257919	0.17182	0.863579	1.56311	1.56311	0.667782
ENSG00000145901.14	5	151093576	151093577	0.3014	rs6876572	3.17	rs4958438	0.04749	-4.46	-0.25311	601	23	enet	0.079	0.00021	-0.035484	0.97169	0.3014	-0.00260274	0.00361319	-0.720345	0.471313	6.01837	3	0.11072		ENSG00000216937.13	10	32446139	32446140	0.3639	rs10827164	-2.81	rs3004208	0.109875	6.08	-0.88722	318	318	susie	0.25	2.1e-13	-0.23952	0.8107	0.3639	0.000216801	0.00313279	0.069204	0.944827	3.14906	3.14906	0.369209
ENSG00000024048.10	6	42564061	42564062	0.188	rs6899392	-2.98	rs761539	0.088473	4.69	0.15255	401	12	enet	0.098	3.9e-05	0.03544	0.971733	0.188	-0.00128052	0.0043486	-0.294468	0.7684	0.40852	3	0.938477		ENSG00000245937.7	5	128083171	128083172	0.3337	rs1013375	2.03	rs3749748	0.0424	-5.39	-0.01827	379	24	enet	0.17	2e-09	-0.239348	0.81084	0.3337	-0.00256772	0.00341725	-0.7514	0.452412	4.06633	4.06633	0.25439
ENSG00000165272.14	9	33447610	33447611	0.5517	rs3758268	3.41	rs12683438	0.12661	-5.32	0.82277	400	33	enet	0.22	4.6e-10	0.03534	0.97181	0.5517	-0.00167203	0.00257563	-0.649174	0.516226	0.425113	3	0.935007		ENSG00000112053.13	6	36024867	36024868	0.4908	rs12197079	-2.43	rs7743315	0.285455	-7.43	-0.1136	388	22	enet	0.33	2.1e-18	-0.23899	0.811115	0.4908	-0.000367351	0.00269361	-0.136378	0.891522	1.53454	1.53454	0.674322
ENSG00000006282.20	17	50546305	50546306	0.485	rs17564605	-2.77	rs989128	0.252169	-6.52	0.03525	452	1	top1	0.25	1.2e-11	-0.03525	0.971878	0.485	-0.000164758	0.00270693	-0.0608652	0.951467	1.2926	3	0.730892		ENSG00000186063.12	1	222713209	222713210	0.2751	rs17461555	2.74	rs17163358	0.214	-6.53	0.23892	323	1	top1	0.21	1.3e-11	-0.23892	0.811168	0.2751	1.95073e-05	0.00359682	0.00542348	0.995673	7.61307	7.61307	0.0547233
ENSG00000266904.5	19	19776422	19776423	0.682	rs873870	-2.73	rs12327770	0.130033	5.66	-0.87174	300	300	susie	0.35	3.3e-16	-0.034549	0.97244	0.682	-0.000646674	0.00230632	-0.280392	0.779177	13.2682	3	0.004091		ENSG00000184385.2	21	42108533	42108534	0.4919	rs220245	-3.11	rs1571737	0.21542	7.36	0.3348	849	12	lasso	0.25	1.4e-13	0.2386	0.811417	0.4919	0.00117193	0.00268856	0.435895	0.662913	2.86709	2.86709	0.412575
ENSG00000196367.12	7	98877932	98877933	0.1416	rs10499948	3.05	rs6964898	0.037281	-3.83	-0.41068	314	314	susie	0.046	0.0042	0.0342	0.97276	0.1416	0.00341787	0.00511979	0.66758	0.504402	1.74867	3	0.626168		ENSG00000144591.18	2	219498866	219498867	0.1923	rs6436131	2.25	rs3731908	0.056271	4.58	-0.04725	476	476	susie	0.061	0.00035	0.23854	0.811463	0.1923	0.00106273	0.00427709	0.24847	0.803771	4.53486	4.53486	0.209202
ENSG00000140326.12	15	42737125	42737126	0.1359	rs17708630	-2.11	rs1058846	0.018756	4.17	-0.25065	275	275	susie	0.071	0.00045	0.03411	0.97279	0.1359	0.00152841	0.00510252	0.299541	0.764527	3.94039	3	0.267973		ENSG00000118898.15	16	4960740	4960741	0.1515	rs13335236	2.85	rs759992	0.030082	-3.99	-0.30726	404	404	susie	0.031	0.0094	0.23818	0.81174	0.1515	0.00149308	0.00478716	0.311893	0.755122	3.85985	3.85985	0.277001
ENSG00000215156.5	5	34190055	34190056	0.1883	rs7700370	2.59	rs299620	-0.00618	-3.4	-0.04709	417	417	susie	0.0067	0.15	0.033901	0.97296	0.1883	-0.000236469	0.00434693	-0.0543991	0.956617	2.48814	3	0.477438		ENSG00000229585.4	4	53987057	53987058	0.291	rs17749557	-3.3	rs17083088	0.018	3.84	1.45303	443	64	enet	0.054	0.00082	-0.2378	0.81204	0.291	-0.00229718	0.00347971	-0.660165	0.509148	3.76004	3.76004	0.288568
ENSG00000117601.13	1	173917377	173917378	0.1714	rs11579825	-2.3	rs7528380	0.096403	4.52	-0.03385	259	1	top1	0.096	4.5e-05	-0.03385	0.973	0.1714	-0.000856493	0.00455221	-0.188149	0.85076	2.69229	3	0.44154		ENSG00000136828.18	9	126914773	126914774	0.165	rs885618	-2.97	rs3949463	0.21903	6.56	0.23753	398	1	top1	0.22	7.6e-12	0.2375	0.812244	0.165	-0.0014861	0.00467196	-0.318089	0.750417	6.08033	6.08033	0.107767
ENSG00000154102.10	16	85751128	85751129	0.4254	rs12927443	-3.21	rs4843788	0.156608	5.36	-0.03383	638	1	top1	0.16	1.7e-07	-0.03383	0.97301	0.4254	-0.00144392	0.00288661	-0.500212	0.616926	2.22896	3	0.526267		ENSG00000231437.3	1	111989769	111989770	0.5781	rs2995765	3.73	rs6681719	0.343	8.15	0.23338	572	572	susie	0.35	4.5e-19	0.23749	0.812275	0.5781	-0.00157615	0.00247788	-0.636086	0.52472	4.43456	4.43456	0.218202
ENSG00000213246.6	17	58351660	58351661	0.3064	rs2333205	3.27	rs13414	0.158136	-5.57	-0.10763	344	344	susie	0.16	1.1e-07	0.03352	0.973262	0.3064	0.000178264	0.00341022	0.0522735	0.958311	1.6072	3	0.657759		ENSG00000157637.12	17	81295546	81295547	0.4956	rs8073182	3.55	rs6565549	0.145	-6.03	-0.56209	408	52	enet	0.29	6.1e-16	-0.23741	0.812336	0.4956	-0.00138025	0.00274514	-0.502799	0.615106	3.74139	3.74139	0.290777
ENSG00000137177.19	6	17987622	17987623	0.216	rs942470	-2.55	rs3734234	0.094058	-4.29	0.03313	451	1	top1	0.094	5.5e-05	-0.03313	0.973568	0.216	4.38479e-05	0.00405738	0.010807	0.991377	1.42313	3	0.700122		ENSG00000145388.14	4	118685367	118685368	0.2303	rs17642498	3.2	rs17324884	0.0812	-4.27	0.23734	347	1	top1	0.081	4.4e-05	-0.2373	0.81239	0.2303	0.000925939	0.00393906	0.235066	0.814157	1.17043	1.17043	0.760104
ENSG00000136932.13	9	97922569	97922570	0.4295	rs2805813	2.6	rs6586	0.344101	7.39	-0.0328	498	1	top1	0.34	4.2e-16	-0.0328	0.97383	0.4295	-0.000183777	0.00287555	-0.0639105	0.949042	1.58638	3	0.662482		ENSG00000219665.8	19	11987616	11987617	0.2115	rs11085797	2.44	rs10413462	0.135344	-5.29	-0.43453	314	314	susie	0.14	9.8e-08	0.23729	0.812432	0.2115	0.000312374	0.00410421	0.0761106	0.939331	3.65632	3.65632	0.301047
ENSG00000260614.1	16	49287429	49287430	0.298	rs4785552	3.36	rs9939835	0.019078	-4.04	1.17421	480	17	enet	0.086	0.00011	0.03266	0.97395	0.298	-0.000220465	0.0034579	-0.063757	0.949164	2.5448	3	0.467249		ENSG00000183977.13	3	20012329	20012330	0.2433	rs7626405	-2.71	rs13085694	0.004877	3.78	0.13988	417	417	susie	0.051	0.0011	-0.237237	0.812473	0.2433	0.00165283	0.00380342	0.434564	0.663879	4.52904	4.52904	0.209714
ENSG00000135040.15	9	85941145	85941146	0.1598	rs11140985	2.54	rs4877308	0.04335	4.26	0.01408	309	5	lasso	0.059	0.0012	-0.03263	0.97397	0.1598	0.00313376	0.00479914	0.652984	0.513766	4.2831	3	0.232472		ENSG00000161798.6	12	49961869	49961870	0.4077	rs2655060	-2.54	rs3759129	0.204821	-6.41	-0.2368	334	334	susie	0.21	2.1e-11	0.23676	0.81284	0.4077	0.000604098	0.0029699	0.203407	0.838817	2.86952	2.86952	0.412183
ENSG00000188981.10	4	3244368	3244369	0.2969	rs1626813	-2.54	rs3129319	0.143	-5.37	-0.0192	406	406	susie	0.15	2.5e-07	0.0326	0.97402	0.2969	0.00177633	0.00345114	0.514708	0.606757	0.773756	3	0.855733		ENSG00000171714.10	11	22193175	22193176	0.462	rs2593676	-2.84	rs4312063	0.304882	7.97	-0.3086	373	37	enet	0.32	1.3e-17	-0.23641	0.813	0.462	-0.000855405	0.00276848	-0.30898	0.757337	0.281664	0.281664	0.963439
ENSG00000276633.1	21	45870853	45870854	0.173	rs17272947	3.09	rs8130733	0.064011	-4.27	0.0325	475	1	top1	0.064	0.00081	-0.03251	0.97406	0.173	4.85353e-05	0.00453633	0.0106992	0.991463	7.03763	3	0.0707081		ENSG00000146281.5	6	89146049	89146050	0.1584	rs723041	-2.4	rs7745708	0.069349	5.31	0.23334	406	406	susie	0.098	7.2e-06	0.23617	0.813297	0.1584	0.00163354	0.00469136	0.348202	0.727688	2.34237	2.34237	0.504452
ENSG00000232871.8	19	48638144	48638145	0.268	rs10410473	-3.75	rs281379	0.114453	4.9	0.032254	458	1	top1	0.11	8.7e-06	0.032254	0.97427	0.268	-0.000202446	0.00364794	-0.0554959	0.955743	1.90259	3	0.592868		ENSG00000181029.8	19	7680842	7680843	0.4277	rs11259999	-2.58	rs4804802	0.210846	-6.51	0.00205	430	8	enet	0.24	6.5e-13	-0.23615	0.813313	0.4277	0.00135818	0.00291103	0.466563	0.640812	5.26529	5.26529	0.153371
ENSG00000142513.5	19	50790414	50790415	0.281	rs10426	-2.85	rs10405514	0.017552	3.66	-0.488959	534	534	susie	0.064	0.00082	-0.03175	0.97467	0.281	-0.00107897	0.00354916	-0.304007	0.761123	0.307523	3	0.958608		ENSG00000270116.1	21	37100813	37100814	0.1798	rs13052269	2.91	rs4816562	0.03265	3.78	0.2361	437	1	top1	0.033	0.0075	0.23613	0.813329	0.1798	0.00170292	0.00440989	0.38616	0.699378	4.15512	4.15512	0.245194
ENSG00000105523.3	19	48614853	48614854	0.523	rs10410473	-3.7	rs368654	0.341206	7.42	-0.02845	458	458	susie	0.43	5.1e-21	0.031718	0.9747	0.523	-0.000488977	0.0026116	-0.187232	0.851478	5.46833	3	0.140545		ENSG00000259319.1	14	75427714	75427715	0.1942	rs1009392	3.1	rs715463	0.0498	4.4	0.76242	422	25	enet	0.092	1.3e-05	0.23598	0.81345	0.1942	-0.000845988	0.00434105	-0.194881	0.845486	7.19797	7.19797	0.0658485
ENSG00000204920.10	19	43967861	43967862	0.32	rs3213328	-3.76	rs421505	0.186487	5.52	0.072251	473	473	susie	0.19	8.5e-09	-0.031637	0.97476	0.32	0.000247729	0.00333683	0.0742408	0.940819	0.369405	3	0.946488		ENSG00000242607.1	8	12571129	12571130	0.29	rs3802269	2.61	rs13272288	0.0602	4.76	0.44809	266	20	enet	0.12	8e-07	-0.235894	0.8135	0.29	-0.00286343	0.00370666	-0.772509	0.439813	9.32965	9.32965	0.0252144
ENSG00000100626.16	14	69259276	69259277	0.604	rs12100668	3.04	rs8016546	0.3278	-7.3	0.03141	451	1	top1	0.33	2.9e-15	-0.03141	0.97494	0.604	-0.000878945	0.00247184	-0.355583	0.722153	3.85266	3	0.27782		ENSG00000214946.14	17	15732246	15732247	0.3932	rs3803841	-3.56	rs3865264	0.263	-7.09	-0.86999	342	15	enet	0.29	1.7e-15	-0.23554	0.813788	0.3932	-0.00223162	0.00301652	-0.739798	0.459423	3.31052	3.31052	0.346181
ENSG00000245556.2	5	78360506	78360507	0.2916	rs1873425	2.85	rs10063507	0.09373	4.91	0.24988	438	438	susie	0.19	7.6e-09	-0.031111	0.97518	0.2916	0.000943541	0.00350304	0.269349	0.787661	0.791925	3	0.851397		ENSG00000152556.15	12	48105138	48105139	0.3083	rs4334089	2.09	rs12297820	0.230423	-6.83	0.069	518	4	lasso	0.27	7.4e-15	-0.23547	0.81384	0.3083	-0.00328644	0.00358949	-0.915575	0.35989	4.53066	4.53066	0.209572
ENSG00000204084.12	1	37947056	37947057	0.7667	rs1891851	2.9	rs502621	0.504933	8.93	0.29993	457	15	enet	0.54	4.4e-28	0.03104	0.975239	0.7667	-0.000243083	0.00216083	-0.112495	0.910431	1.84164	3	0.605915		ENSG00000273628.1	13	24933005	24933006	0.6788	rs7997154	-2.94	rs2084756	0.450433	9.24	-0.545	521	521	susie	0.53	1.9e-32	0.23498	0.814	0.6788	-0.000973528	0.00226958	-0.428946	0.667963	4.82526	4.82526	0.185049
ENSG00000105664.10	19	18791313	18791314	0.255	rs2283625	-2.98	rs4808852	0.128179	5.14	-0.024432	359	359	susie	0.14	5.4e-07	0.031026	0.97525	0.255	0.00101843	0.00376756	0.270316	0.786917	8.5522	3	0.0358769		ENSG00000136146.14	13	48095130	48095131	0.1982	rs9567908	-2.29	rs7991892	0.087786	-4.64	0.3575	358	358	susie	0.096	9.3e-06	-0.23443	0.815	0.1982	-0.000896683	0.00426024	-0.210477	0.833295	0.823491	0.823491	0.84384
ENSG00000258289.8	14	64914360	64914361	0.78	rs10498514	2.37	rs10151701	0.62591	10.11	0.06449	492	33	enet	0.64	1.5e-36	-0.03051	0.97566	0.78	0.000771564	0.00211109	0.365481	0.714753	5.11368	3	0.16366		ENSG00000260992.1	13	99087818	99087819	0.2496	rs10459299	-3.12	rs10492574	0.108906	-5.19	0.2124	545	545	susie	0.12	6.2e-07	0.23428	0.815	0.2496	-0.000577586	0.00377716	-0.152915	0.878465	5.5243	5.5243	0.137193
ENSG00000232855.6	21	28674847	28674848	0.339	rs118737	-2.87	rs2243521	0.091597	5.02	0.8163	494	62	enet	0.19	1e-08	-0.0303	0.97583	0.339	-0.00274208	0.0032377	-0.846922	0.397039	1.78033	3	0.619225		ENSG00000109771.15	4	185395898	185395899	0.299	rs6858040	2.89	rs6815168	0.07	-5.15	-0.38743	544	7	lasso	0.13	3.7e-07	0.234	0.815	0.299	0.00189474	0.00349221	0.542561	0.587432	1.70763	1.70763	0.63524
ENSG00000118596.11	12	59596066	59596067	0.1814	rs2886151	1.99	rs6581261	0.162465	5.45	-0.0159	348	348	susie	0.18	1.9e-08	0.03017	0.97593	0.1814	0.000361966	0.00442258	0.081845	0.93477	2.18039	3	0.535822		ENSG00000140623.13	16	4788395	4788396	0.7881	rs13335236	2.85	rs8118	0.499658	-9.8	-0.37753	385	385	susie	0.54	2.2e-33	0.23393	0.81504	0.7881	0.00064175	0.00210066	0.305499	0.759986	3.09994	3.09994	0.376471
ENSG00000134201.10	1	109712254	109712255	0.5645	rs7536291	3.55	rs3754446	0.296155	-7.61	0.02104	426	6	lasso	0.33	2.9e-15	-0.02992	0.976127	0.5645	-0.000266591	0.00250091	-0.106597	0.915108	4.94403	3	0.175942		ENSG00000119599.16	14	72926331	72926332	0.5248	rs11622025	-2.67	rs11629006	0.294	7.57	-0.03782	459	459	susie	0.31	1.1e-16	0.23361	0.81528	0.5248	-0.00142848	0.00263906	-0.541287	0.58831	0.524831	0.524831	0.913403
ENSG00000058063.15	3	182793499	182793500	0.1763	rs2339726	2.45	rs529155	0.181	-5.75	0.0299	347	1	top1	0.18	1.6e-08	-0.0299	0.97615	0.1763	-0.000405264	0.00449308	-0.0901974	0.92813	3.29248	3	0.34869		ENSG00000156253.6	21	29019377	29019378	0.5267	rs16983303	2.16	rs2247809	0.48625	9.57	0.1662	429	5	lasso	0.51	7.2e-31	0.23298	0.815778	0.5267	-0.00117331	0.0026309	-0.445972	0.655618	4.73938	4.73938	0.191906
ENSG00000174938.14	16	29899546	29899547	0.1849	rs6565169	3.28	rs34286592	0.088793	-4.33	0.02985	176	1	top1	0.089	8.9e-05	-0.02985	0.97619	0.1849	0.000301959	0.00438286	0.0688955	0.945073	2.0486	3	0.562382		ENSG00000163069.12	4	52038481	52038482	0.244	rs4470701	1.72	rs4379113	0.218	6.74	-0.94183	201	201	susie	0.22	4.2e-12	-0.233	0.81578	0.244	0.000442238	0.00383467	0.115326	0.908186	2.33742	2.33742	0.50539
ENSG00000197857.13	19	12294886	12294887	0.293	rs11085797	2.44	rs438963	0.292346	6.84	-0.029238	275	1	top1	0.29	1.6e-13	-0.029238	0.97667	0.293	-0.000733853	0.00351155	-0.208983	0.834462	2.20054	3	0.531841		ENSG00000280734.2	13	99499305	99499306	0.2704	rs10459299	-3.12	rs7986370	0.048691	-4.39	0.2332	497	1	top1	0.049	0.0014	-0.23321	0.816	0.2704	3.35693e-05	0.00362605	0.0092578	0.992613	6.02768	6.02768	0.110271
ENSG00000167371.17	16	29811985	29811986	0.1641	rs6565169	3.28	rs10204	0.113275	-4.37	-0.02914	156	1	top1	0.11	9.7e-06	0.02914	0.97675	0.1641	0.00077688	0.00464969	0.167082	0.867305	1.83946	3	0.606386		ENSG00000270112.3	18	46759723	46759724	0.702	rs11873913	-2.5	rs12457104	0.45354	9.41	0.40597	476	17	enet	0.49	1.6e-29	0.232277	0.816323	0.702	-0.000462045	0.0022801	-0.202643	0.839414	6.64999	6.64999	0.0839313
ENSG00000103502.13	16	29863735	29863736	0.3327	rs6565169	3.28	rs10204	0.171418	-5.51	-0.02914	158	1	top1	0.17	4.2e-08	0.02914	0.97675	0.3327	0.00054561	0.00326552	0.167082	0.867305	1.83946	3	0.606386		ENSG00000227021.1	2	216868011	216868012	0.2694	rs11687270	-3.19	rs2541385	0.09025	5.52	0.98027	509	6	lasso	0.12	7.2e-07	0.232137	0.816432	0.2694	0.000580346	0.00364023	0.159426	0.873333	0.995832	0.995832	0.802261
ENSG00000163444.11	1	203007385	203007386	0.5008	rs12354333	2.98	rs1774847	0.326784	7.28	-0.02894	510	1	top1	0.33	3.2e-15	-0.02894	0.976912	0.5008	0.00176276	0.00265851	0.663065	0.507289	1.51041	3	0.679869		ENSG00000156113.22	10	77638368	77638369	0.1602	rs11002110	3.14	rs2673436	0.036278	4.24	-0.27276	531	17	enet	0.075	8.9e-05	0.23165	0.81681	0.1602	0.002265	0.00470855	0.48104	0.630488	7.83368	7.83368	0.049577
ENSG00000268912.1	19	58431147	58431148	0.419	rs11673465	-2.01	rs3764535	0.217334	-6.14	0.478957	301	301	susie	0.24	7e-11	-0.028891	0.97695	0.419	1.66411e-05	0.00291356	0.00571161	0.995443	1.75119	3	0.625613		ENSG00000127463.13	1	19251537	19251538	0.396	rs11740	-2.42	rs710865	0.376	-8.44	-0.23163	505	1	top1	0.38	5e-21	0.23163	0.816826	0.396	0.00282285	0.00311094	0.907394	0.364198	2.40933	2.40933	0.491901
ENSG00000151657.11	10	7787980	7787981	0.3771	rs17143410	2.65	rs12359107	0.188285	6.24	0.31986	612	612	susie	0.24	5.2e-11	0.02882	0.977	0.3771	0.000499927	0.00306259	0.163237	0.870332	1.01625	3	0.797319		ENSG00000081059.19	5	134114710	134114711	0.496	rs6596164	2.42	rs2429080	0.316	-7.92	-0.12586	494	494	susie	0.32	1e-17	0.231563	0.81688	0.496	-0.00133161	0.00274324	-0.485415	0.627382	3.67458	3.67458	0.298816
ENSG00000254651.1	11	45399447	45399448	0.5	rs900859	-3.06	rs11038440	0.310239	-7.71	0.00205	497	497	susie	0.33	3.1e-15	-0.02871	0.977095	0.5	0.000363127	0.00268723	0.135131	0.892509	5.46016	3	0.141041		ENSG00000278627.1	17	58203002	58203003	0.3565	rs2333205	3.27	rs17762644	0.18	6.09	-0.23149	414	1	top1	0.18	8.3e-10	-0.23149	0.816936	0.3565	-0.00136276	0.00311189	-0.43792	0.661444	5.54165	5.54165	0.136169
ENSG00000119599.16	14	72926331	72926332	0.563	rs11622025	-2.67	rs11629006	0.3438	8	-0.03782	464	464	susie	0.4	4.7e-19	-0.02867	0.97713	0.563	-0.00167972	0.00256086	-0.65592	0.511876	1.04427	3	0.790542		ENSG00000185596.16	15	101961602	101961603	0.121	rs11852731	2.58	rs2203348	0.182271	5.95	0.23143	191	1	top1	0.18	6e-10	0.23143	0.81698	0.121	0.00185657	0.00545018	0.340643	0.733372	1.49693	1.49693	0.68298
ENSG00000121310.16	1	52927211	52927212	0.3552	rs451821	3.11	rs483073	0.186997	-6.1	0.01694	432	432	susie	0.21	1.4e-09	-0.02856	0.977218	0.3552	-0.00237224	0.00323995	-0.732183	0.464057	0.763067	3	0.858279		ENSG00000110063.8	11	126303751	126303752	0.2161	rs6590206	3.16	rs7933887	0.032718	4.7	-0.12082	663	4	lasso	0.078	5.9e-05	-0.23111	0.817	0.2161	-0.00388322	0.00421738	-0.920766	0.357173	4.17405	4.17405	0.243273
ENSG00000150551.10	2	132671578	132671579	0.2126	rs13431190	-2.77	rs2315523	0.094421	4.54	0.39476	440	15	enet	0.16	1.3e-07	0.027951	0.977701	0.2126	0.00159128	0.00409984	0.388133	0.697918	0.181032	3	0.980592		ENSG00000144035.3	2	73642392	73642393	0.2487	rs7562212	-3.52	rs6546847	0.290793	7.63	0.23803	352	2	lasso	0.29	7e-16	0.231386	0.817015	0.2487	0.000226499	0.00378083	0.0599072	0.95223	3.11584	3.11584	0.374108
ENSG00000257139.1	12	70180337	70180338	0.5369	rs10879020	3.25	rs4761184	0.44888	8.4	-0.0208	579	22	enet	0.48	8.6e-24	0.02767	0.97792	0.5369	0.000871655	0.00257039	0.339114	0.734524	2.81517	3	0.421009		ENSG00000106511.5	7	15686811	15686812	0.1922	rs4721414	-3.74	rs12670755	0.0539	-4.6	-1.03882	489	11	enet	0.078	6.1e-05	0.231226	0.81714	0.1922	0.00170194	0.00427306	0.398296	0.690412	1.04593	1.04593	0.790139
ENSG00000185290.3	7	56116399	56116400	0.4932	rs10250208	2.09	rs1605029	0.247429	6.76	0.92882	276	29	enet	0.36	4.9e-17	0.0275	0.97805	0.4932	0.000387323	0.00269503	0.143717	0.885724	1.01364	3	0.797951		ENSG00000178149.16	3	49022292	49022293	0.1678	rs2255532	2.23	rs6806356	0.150179	-6.19	-0.02192	263	21	lasso	0.18	6.5e-10	-0.231176	0.817178	0.1678	0.000738795	0.00458065	0.161286	0.871868	2.0322	2.0322	0.56575
ENSG00000256087.6	19	52049005	52049006	0.253	rs4802847	3.24	rs17779301	0.053751	-4.56	0.027261	571	1	top1	0.054	0.002	-0.027261	0.97825	0.253	0.000767374	0.00377931	0.203046	0.839099	2.13555	3	0.544753		ENSG00000170448.11	4	47914140	47914141	0.1597	rs2351784	-2.34	rs321632	0.0654	4.67	1.1158	412	412	susie	0.074	9.1e-05	0.2311	0.81721	0.1597	0.0014463	0.00472888	0.305843	0.759724	1.90662	1.90662	0.592013
ENSG00000054793.13	20	51768633	51768634	0.253	rs7261193	-2.66	rs6021288	0.008017	-3.65	-1.3562	535	535	susie	0.047	0.0038	0.02679	0.9786	0.253	0.000413857	0.00374074	0.110635	0.911906	1.05061	3	0.789008		ENSG00000273456.1	2	202375603	202375604	0.185	rs7604971	2.82	rs11899836	0.117802	4.98	0.2309	334	1	top1	0.12	8.5e-07	0.230903	0.81739	0.185	-7.48387e-05	0.00438572	-0.0170642	0.986385	2.52196	2.52196	0.471335
ENSG00000101158.13	20	58981207	58981208	0.503	rs3026627	-2.52	rs6070684	0.153615	-5.35	-0.1962	554	44	enet	0.21	6.3e-10	-0.02678	0.9786	0.503	-0.000917325	0.00260935	-0.351554	0.725173	8.14115	3	0.0431828		ENSG00000100403.11	22	41301521	41301522	0.0884	rs8141939	1.51	rs5751072	0.101922	4.75	0.230879	268	1	top1	0.1	4.7e-06	0.2309	0.81741	0.0884	0.00619331	0.00651517	0.950599	0.341808	1.55647	1.55647	0.6693
ENSG00000223675.1	1	94592296	94592297	0.3552	rs7552892	-2.77	rs859098	0.085306	4.34	-0.02627	517	1	top1	0.085	0.00012	-0.02627	0.979042	0.3552	0.00127915	0.00312004	0.409978	0.681822	3.48967	3	0.322104		ENSG00000165650.11	10	117375466	117375467	0.5194	rs2255424	-3.29	rs363230	0.297788	-7.55	-0.23078	538	1	top1	0.3	3.4e-16	0.23078	0.81749	0.5194	0.00162686	0.00264894	0.614156	0.539112	1.93608	1.93608	0.58578
ENSG00000185453.12	19	48170691	48170692	0.276	rs279451	3.22	rs276711	0.028528	-4.55	-0.275182	507	13	enet	0.083	0.00015	-0.025832	0.97939	0.276	-0.00136626	0.00354641	-0.385253	0.70005	7.36287	3	0.0611886		ENSG00000259666.2	15	77641763	77641764	0.2555	rs4886524	-2.67	rs8040318	0.270876	7.31	0.23068	325	1	top1	0.27	1.2e-14	0.23068	0.81756	0.2555	0.000595508	0.00374159	0.159159	0.873544	1.46033	1.46033	0.691457
ENSG00000110925.6	12	51083663	51083664	0.3194	rs11542510	-2.65	rs7978723	0.194748	6.13	-0.0679	390	390	susie	0.22	4.2e-10	0.02581	0.97941	0.3194	-0.00265392	0.00345887	-0.767279	0.442915	4.99664	3	0.172043		ENSG00000154678.16	7	32299328	32299329	0.1083	rs10242306	3.54	rs186229	0.0101	-3.7	-0.230294	545	1	top1	0.01	0.09	0.230294	0.81786	0.1083	0.0046778	0.00555182	0.84257	0.399469	6.2352	6.2352	0.100712
ENSG00000215845.10	1	161038989	161038990	0.6736	rs2039415	3.74	rs2516839	0.276481	6.66	0.63682	438	438	susie	0.42	1.5e-20	0.02575	0.979458	0.6736	0.00138547	0.00225615	0.614086	0.539158	2.78341	3	0.426238		ENSG00000172345.13	15	81324182	81324183	0.2334	rs2624996	2.94	rs4778889	0.068349	-5.21	-0.04772	391	12	lasso	0.12	7.7e-07	-0.23027	0.81788	0.2334	-0.00137163	0.00392439	-0.349513	0.726704	0.497779	0.497779	0.919379
ENSG00000101493.10	18	76495189	76495190	0.376	rs1605442	-3.55	rs1981370	-0.00584	3.23	1.35333	585	59	enet	0.11	9.5e-06	-0.02567	0.97952	0.376	0.00153567	0.00317435	0.483775	0.628546	6.90589	3	0.0749587		ENSG00000081870.11	1	53945928	53945929	0.2303	rs6695534	-3.59	rs6694281	-0.00533	3.41	-0.18835	493	493	susie	0.02	0.03	-0.23027	0.817881	0.2303	-0.000242104	0.00392383	-0.061701	0.950801	1.26537	1.26537	0.737373
ENSG00000107736.19	10	71396933	71396934	0.26	rs7908969	-3.18	rs6480511	0.008894	4.17	-0.8453	693	24	enet	0.071	0.00042	-0.0255	0.9797	0.26	-7.4957e-05	0.00369771	-0.0202712	0.983827	2.50926	3	0.47362		ENSG00000028310.17	5	892641	892642	0.2753	rs6868535	-2.6	rs10475433	0.0968	4.72	-0.22988	365	1	top1	0.097	8.2e-06	-0.229884	0.81818	0.2753	-0.00298069	0.00375464	-0.793869	0.427272	6.46447	6.46447	0.0910744
ENSG00000284130.1	22	21014216	21014217	0.4317	rs178259	-2.46	rs430305	0.14855	-5.12	-0.025186	358	1	top1	0.15	3.7e-07	0.02519	0.97991	0.4317	-0.00179253	0.00294982	-0.607675	0.543403	2.12544	3	0.546783		ENSG00000267108.1	18	12432896	12432897	0.5372	rs661885	-2.49	rs919	0.37274	8.61	0.04783	408	8	lasso	0.39	5.5e-22	0.229561	0.818433	0.5372	0.000716773	0.00258825	0.276933	0.781831	1.46998	1.46998	0.689216
ENSG00000132000.11	19	13953391	13953392	0.131	rs9917042	3.54	rs10405523	0.055808	-4.36	0.45778	295	3	lasso	0.078	0.00024	-0.024413	0.98052	0.131	-0.00128986	0.00522585	-0.246824	0.805045	0.435677	3	0.932778		ENSG00000119632.3	14	94130252	94130253	0.3526	rs10139508	3.11	rs10145627	0.0926	-5.2	-0.22941	753	1	top1	0.093	1.3e-05	0.22941	0.81855	0.3526	0.00200032	0.00317839	0.629351	0.529119	0.972828	0.972828	0.807826
ENSG00000277806.1	19	43976814	43976815	0.226	rs3213328	-3.76	rs446016	0.006779	3.81	-0.188192	479	39	enet	0.11	2e-05	0.024275	0.98063	0.226	-7.69963e-05	0.00396791	-0.0194048	0.984518	0.938459	3	0.816138		ENSG00000183840.6	2	132416573	132416574	0.2536	rs6707621	2.76	rs6730268	0.023401	-4.52	0.40817	338	24	enet	0.16	1.1e-08	-0.229354	0.818594	0.2536	0.000977265	0.00370469	0.263791	0.791941	5.66621	5.66621	0.129029
ENSG00000164099.3	4	118353002	118353003	0.1806	rs17642498	3.2	rs6850687	0.103	4.72	0.0242	262	1	top1	0.1	2.4e-05	0.0242	0.98067	0.1806	0.000993438	0.00446055	0.222716	0.823756	1.02688	3	0.794748		ENSG00000107554.16	10	100009918	100009919	0.176	rs603424	-2.26	rs7896859	0.208063	6.32	0.22922	435	1	top1	0.21	2.9e-11	0.22922	0.8187	0.176	-0.00440822	0.00467898	-0.942133	0.346124	1.51292	1.51292	0.679292
ENSG00000164296.6	5	150000319	150000320	0.4055	rs6894391	-3.92	rs216137	0.2079	-6.39	-0.02418	565	1	top1	0.21	1.2e-09	0.024184	0.98071	0.4055	-0.000616182	0.0030008	-0.205339	0.837307	6.99565	3	0.0720366		ENSG00000160957.12	8	144517844	144517845	0.3888	rs6988451	-2.5	rs873884	0.118	5.91	-0.36531	233	32	enet	0.22	6.2e-12	-0.22917	0.8187	0.3888	-0.000395483	0.00303873	-0.130147	0.89645	1.67769	1.67769	0.641905
ENSG00000073169.13	22	50200978	50200979	0.282	rs2516557	-3.5	rs4611754	0.1093	-5.68	-0.000933	417	417	susie	0.12	3.5e-06	-0.02375	0.98105	0.282	-0.00402116	0.00373333	-1.0771	0.281436	1.59493	3	0.660539		ENSG00000079277.19	1	46604293	46604294	0.1954	rs12410307	2.95	rs11211328	0.107	5.6	-0.67966	336	14	enet	0.15	4e-08	-0.22885	0.818983	0.1954	0.00179543	0.00432775	0.414863	0.678242	2.39448	2.39448	0.494663
ENSG00000163093.11	2	169479177	169479178	0.1404	rs16856843	3.37	rs2592813	0.003693	3.8	0.023493	456	1	top1	0.0037	0.21	0.023493	0.981257	0.1404	-0.000807828	0.00504325	-0.16018	0.872739	1.29511	3	0.730295		ENSG00000172986.12	3	72888072	72888073	0.2111	rs7613906	3.17	rs7618357	0.061049	-4.85	-0.22816	443	443	susie	0.089	1.9e-05	0.22775	0.819841	0.2111	0.00239796	0.00412746	0.580978	0.561256	0.0767046	0.0767046	0.994478
ENSG00000047662.4	4	17781511	17781512	0.1924	rs744731	2.77	rs11947857	0.11	4.67	0.0231	381	1	top1	0.11	1.3e-05	0.0231	0.98154	0.1924	-0.00147708	0.00433334	-0.340865	0.733205	0.557841	3	0.906012		ENSG00000131013.3	6	149546037	149546038	0.2866	rs426133	2.6	rs2880075	0.160974	-6.01	-0.27396	423	423	susie	0.18	8.7e-10	0.22769	0.819885	0.2866	5.31536e-05	0.00352471	0.0150803	0.987968	1.84699	1.84699	0.604762
ENSG00000267077.1	16	4796531	4796532	0.7827	rs13335236	2.85	rs7546	0.394151	8.51	0.41531	383	20	enet	0.54	2.9e-28	0.02302	0.98163	0.7827	0.000379605	0.0021254	0.178604	0.858249	0.835732	3	0.840903		ENSG00000147676.13	8	119165033	119165034	0.6179	rs13340559	-2.26	rs2465373	0.473	-9.51	0.49273	478	14	enet	0.49	3.2e-29	-0.227717	0.8199	0.6179	-0.000723032	0.00237348	-0.30463	0.760648	4.75947	4.75947	0.190282
ENSG00000165733.7	10	42782800	42782801	0.2549	rs947692	3.42	rs1575039	0.076787	-4.48	-0.02285	365	1	top1	0.077	0.00026	0.02285	0.9818	0.2549	-0.00113211	0.00377752	-0.299698	0.764408	9.4129	3	0.0242762		ENSG00000238290.1	1	8026737	8026738	0.1616	rs301806	2.87	rs6698516	0.125	5.4	0.22749	368	1	top1	0.12	4.1e-07	0.22749	0.820043	0.1616	0.00425654	0.00487325	0.873448	0.382419	3.86758	3.86758	0.276123
ENSG00000267213.4	19	32405541	32405542	0.363	rs8112050	2.94	rs11670650	0.162072	5.45	0.021973	411	1	top1	0.16	1e-07	0.021973	0.98247	0.363	-0.00265489	0.0033251	-0.798438	0.424616	8.36173	3	0.0390984		ENSG00000130427.2	7	100720799	100720800	0.1061	rs2293768	-1.9	rs2231172	0.0508	-4.38	-0.283792	319	319	susie	0.054	0.00077	0.227376	0.82013	0.1061	-0.000573759	0.00580562	-0.0988282	0.921275	1.01207	1.01207	0.798332
ENSG00000125741.4	19	45602211	45602212	0.464	rs7254936	-3.48	rs1433098	0.286903	7.24	-0.275687	381	36	enet	0.35	2.8e-16	-0.021061	0.9832	0.464	0.000670325	0.00277986	0.241136	0.80945	0.414428	3	0.937246		ENSG00000254483.1	9	97246087	97246088	0.1215	rs2805813	2.6	rs2169455	0.02725	3.95	0.06819	314	9	lasso	0.067	0.0002	0.2271	0.820318	0.1215	0.0038737	0.00554526	0.698561	0.484827	1.44241	1.44241	0.695625
ENSG00000070371.15	22	19291715	19291716	0.4518	rs9604969	-3.91	rs3761407	0.12159	5.52	0.077078	448	448	susie	0.31	1.5e-14	0.02093	0.9833	0.4518	-0.000864761	0.00278601	-0.310394	0.756261	2.84248	3	0.416554		ENSG00000171867.16	20	4686235	4686236	0.4537	rs6107469	-3.39	rs6084806	0.0834	-5.09	1.53866	644	28	enet	0.22	4.9e-12	-0.22696	0.82046	0.4537	-0.00171276	0.00277938	-0.616236	0.537739	2.79405	2.79405	0.424481
ENSG00000115368.9	2	189441432	189441433	0.3302	rs11686908	-2.65	rs13423654	0.190541	-5.48	0.020804	303	1	top1	0.19	6.6e-09	-0.020804	0.983402	0.3302	0.000988577	0.00331648	0.298081	0.765642	2.18275	3	0.535354		ENSG00000136383.6	15	84816679	84816680	0.2135	rs11629962	2.41	rs187316	0.031853	4.51	0.22688	376	1	top1	0.032	0.0082	0.22688	0.82052	0.2135	0.00285812	0.00412927	0.692159	0.488837	2.42086	2.42086	0.489763
ENSG00000278341.1	16	88710436	88710437	0.5145	rs4782377	-3.2	rs7404845	0.054352	4.29	0.25327	390	13	lasso	0.13	2.6e-06	0.0208	0.98341	0.5145	0.00104455	0.00261411	0.399581	0.689465	0.963019	3	0.810199		ENSG00000274776.1	18	46789296	46789297	0.5945	rs11873913	-2.5	rs11872472	0.24153	6.81	0.22419	475	475	susie	0.27	1.7e-14	0.226826	0.820559	0.5945	0.00240903	0.00256829	0.937992	0.348249	8.55631	8.55631	0.0358104
ENSG00000101213.6	20	63537369	63537370	0.452	rs6011670	-2.77	rs1619011	0.097471	-5.21	-1.2305	432	14	lasso	0.15	4e-07	-0.02068	0.9835	0.452	-0.00218993	0.00297714	-0.73558	0.461986	9.36989	3	0.0247566		ENSG00000197724.10	9	93576406	93576407	0.2474	rs2255840	3.3	rs10121780	0.01649	-4.42	-0.16992	493	493	susie	0.044	0.0023	0.2266	0.820715	0.2474	-0.000929182	0.00380598	-0.244137	0.807124	1.14291	1.14291	0.766726
ENSG00000100228.12	22	23145325	23145326	0.2214	rs5751511	-2.53	rs5759611	0.03527	4.3	0.020678	389	1	top1	0.035	0.011	0.02068	0.9835	0.2214	-0.000772472	0.00398599	-0.193797	0.846335	2.7518	3	0.431497		ENSG00000225706.1	9	8858129	8858130	0.5022	rs12346008	-3	rs2217711	0.36121	8.28	0.26027	758	19	enet	0.41	2.8e-23	-0.2266	0.82073	0.5022	0.000831066	0.00266766	0.311534	0.755395	0.0435245	0.0435245	0.997616
ENSG00000213047.12	1	197775695	197775696	0.2636	rs1009188	-1.9	rs7516481	0.007062	-3.45	0.09285	335	335	susie	0.036	0.0096	-0.02065	0.983523	0.2636	0.00110066	0.0037129	0.296441	0.766893	1.9751	3	0.57759		ENSG00000101349.16	20	9839040	9839041	0.3325	rs363016	-2.84	rs2072953	0.0142	3.85	0.57388	682	9	lasso	0.074	9.2e-05	0.22644	0.82086	0.3325	0.00190179	0.00330126	0.576079	0.564562	0.140956	0.140956	0.986506
ENSG00000157036.12	3	38496126	38496127	0.2123	rs818812	-2.94	rs13085153	0.159	5.41	-0.0998	441	441	susie	0.16	8.6e-08	-0.02064	0.98354	0.2123	0.0013939	0.0041252	0.337897	0.73544	0.680523	3	0.877775		ENSG00000197136.4	11	65615772	65615773	0.2079	rs551523	2.02	rs6591188	0.203513	6.34	0.22646	345	1	top1	0.2	4.9e-11	0.22646	0.821	0.2079	0.00254896	0.00417323	0.610788	0.54134	0.789295	0.789295	0.852026
ENSG00000168116.13	6	57046531	57046532	0.247	rs9475792	-2.1	rs1157713	0.148312	-5.09	0.02021	250	1	top1	0.15	3.8e-07	-0.02021	0.983875	0.247	-0.00168228	0.00383544	-0.438615	0.660941	1.75747	3	0.624234		ENSG00000153495.10	13	111316183	111316184	0.2553	rs1859755	-2.75	rs3783083	0.048817	4.59	0.1168	512	40	enet	0.1	4.9e-06	0.22644	0.821	0.2553	0.000993365	0.0037392	0.265662	0.790499	1.34649	1.34649	0.718125
ENSG00000268592.3	6	149864026	149864027	0.149	rs6911003	-2.89	rs4458704	0.098119	4.94	-0.01991	477	1	top1	0.098	3.8e-05	-0.01991	0.984117	0.149	0.00509763	0.00497638	1.02437	0.305663	1.13817	3	0.767869		ENSG00000173517.10	15	77420143	77420144	0.2653	rs4886524	-2.67	rs8040318	0.221054	6.88	0.23068	326	326	susie	0.24	7.8e-13	0.22573	0.82141	0.2653	0.000385291	0.00366821	0.105035	0.916348	1.32558	1.32558	0.723067
ENSG00000166275.15	10	102854222	102854223	0.5348	rs17115171	2.62	rs9527	0.379448	-8.4	0.25871	344	4	lasso	0.49	2e-24	-0.01971	0.9843	0.5348	-0.0023371	0.00265975	-0.878693	0.379568	1.80373	3	0.614123		ENSG00000188735.12	12	121712751	121712752	0.2736	rs12300459	-3.46	rs15797	0.16864	-5.75	0.2255	362	1	top1	0.17	2.9e-09	-0.22546	0.82162	0.2736	0.000207087	0.00361236	0.0573273	0.954284	2.31464	2.31464	0.509722
ENSG00000111052.7	12	80889368	80889369	0.2903	rs12425311	3.25	rs3782169	0.039066	-4.51	-0.1041	415	415	susie	0.064	0.00082	0.01968	0.9843	0.2903	-0.00105722	0.00350851	-0.301329	0.763163	1.19443	3	0.75434		ENSG00000178467.17	3	48989988	48989989	0.1366	rs2255532	2.23	rs9834003	0.159941	-6.19	-0.18773	260	260	susie	0.17	4.4e-09	0.225327	0.821725	0.1366	0.0033788	0.00500712	0.6748	0.499803	3.00939	3.00939	0.39018
ENSG00000158234.12	3	138608608	138608609	0.1666	rs13321441	-2.89	rs1672928	0.159	-5.27	0.0401	272	50	enet	0.16	1.1e-07	0.01937	0.98454	0.1666	0.00079471	0.00458883	0.173184	0.862507	4.40327	3	0.221082		ENSG00000243806.1	5	94826693	94826694	0.292	rs255332	-3.41	rs152286	0.199	6.27	0.22526	406	1	top1	0.2	8.7e-11	0.225257	0.82178	0.292	0.00258025	0.00353802	0.729291	0.465824	7.01736	7.01736	0.0713463
ENSG00000142082.14	11	236430	236431	0.416	rs12628	-2.43	rs4758633	0.170308	-5.74	-0.25461	295	295	susie	0.19	7.9e-09	-0.01906	0.984789	0.416	0.00231104	0.00293649	0.787007	0.431278	3.04077	3	0.385382		ENSG00000255449.1	11	77870090	77870091	0.1592	rs693720	2.47	rs4944176	0.089339	-4.77	0.29992	351	351	susie	0.11	3.3e-06	-0.22489	0.822	0.1592	-0.00223075	0.00472383	-0.472233	0.636761	4.08097	4.08097	0.252852
ENSG00000225518.2	1	226083638	226083639	0.1354	rs2615069	2.98	rs10127776	0.084315	4.7	0.15784	388	388	susie	0.091	7.6e-05	-0.01906	0.984791	0.1354	-0.000444724	0.00512376	-0.0867965	0.930833	0.205623	3	0.976676		ENSG00000277526.4	8	2623381	2623382	0.3087	rs654126	3.16	rs7836236	0.121	-5.35	0.11033	619	619	susie	0.13	2e-07	-0.225012	0.822	0.3087	-0.00103465	0.00339893	-0.304406	0.760819	2.06154	2.06154	0.559733
ENSG00000189129.13	10	80131681	80131682	0.2702	rs4357631	-2.95	rs2819872	0.108678	-5.38	0.88502	402	402	susie	0.15	3.5e-07	0.01824	0.9854	0.2702	0.00256952	0.00371554	0.69156	0.489214	0.944802	3	0.814605		ENSG00000169783.12	15	77820899	77820900	0.3744	rs12902247	-2.73	rs5021303	0.140401	5.57	-1.22247	407	407	susie	0.2	8.1e-11	-0.22478	0.82215	0.3744	-0.00113206	0.0031456	-0.359886	0.718932	5.76416	5.76416	0.123665
ENSG00000167515.10	16	88857085	88857086	0.4909	rs4782377	-3.2	rs3826061	0.216181	5.98	-1.34031	422	28	enet	0.24	3e-11	0.01818	0.9855	0.4909	0.00169914	0.00278036	0.611123	0.541118	12.1108	3	0.00701294		ENSG00000205710.3	17	4899417	4899418	0.4545	rs8069678	-3.08	rs2302319	0.223	6.55	-0.03677	443	39	enet	0.23	1.4e-12	-0.22436	0.822481	0.4545	-0.00124304	0.00279938	-0.444041	0.657013	2.00315	2.00315	0.571753
ENSG00000205485.13	7	76549359	76549360	0.5046	rs12334209	-2.39	rs17718122	0.456027	8.52	-0.00926	184	184	susie	0.46	1e-22	-0.0181	0.98559	0.5046	-0.0016106	0.00271306	-0.593645	0.55275	2.9836	3	0.394161		ENSG00000069712.12	1	92166984	92166985	0.1719	rs17131556	1.99	rs6699855	0.153	5.98	0.07245	395	395	susie	0.16	1.1e-08	-0.22432	0.822506	0.1719	0.0013713	0.00458687	0.298963	0.764969	1.85688	1.85688	0.602637
ENSG00000228010.5	7	6663973	6663974	0.2753	rs10447683	3.13	rs6944332	0.021528	-3.99	1.57164	316	316	susie	0.038	0.008	0.018	0.98563	0.2753	-0.00131897	0.00363462	-0.362891	0.716687	3.10176	3	0.376201		ENSG00000183186.7	19	409169	409170	0.2444	rs1683564	-2.61	rs4919825	0.156592	-6.31	-0.06225	322	7	enet	0.19	1.7e-10	0.22429	0.822531	0.2444	0.000369575	0.00381365	0.0969084	0.922799	1.71806	1.71806	0.632927
ENSG00000162714.12	1	247331845	247331846	0.475	rs28394701	-3.36	rs2153631	0.255032	6.68	-0.01112	457	457	susie	0.26	3.3e-12	0.01766	0.985909	0.475	0.000819521	0.0027511	0.297889	0.765788	6.60985	3	0.0854296		ENSG00000072736.18	16	68084750	68084751	0.1947	rs28679372	2.29	rs6499172	0.107819	-4.92	-0.17759	260	260	susie	0.12	1.1e-06	-0.22427	0.82255	0.1947	-0.00241908	0.00426623	-0.56703	0.570694	4.85783	4.85783	0.182509
ENSG00000204323.5	17	75633433	75633434	0.2025	rs2585746	-2.8	rs2305529	0.127975	4.79	0.01727	335	1	top1	0.13	2.5e-06	0.01727	0.986219	0.2025	0.00119429	0.00420993	0.283684	0.776653	3.28549	3	0.349668		ENSG00000271868.1	2	3496955	3496956	0.5837	rs7589966	-3.21	rs10188054	0.200032	-6.98	-0.76705	577	58	enet	0.32	1.1e-17	-0.224106	0.822675	0.5837	-0.00185549	0.0025058	-0.740476	0.459011	1.0971	1.0971	0.777774
ENSG00000136811.16	9	128455185	128455186	0.2886	rs4837218	2.46	rs11999274	0.181924	6.02	0.01664	276	1	top1	0.18	1.5e-08	0.01664	0.98672	0.2886	-0.00304124	0.00360322	-0.844033	0.398651	1.17349	3	0.759369		ENSG00000262681.2	17	19719058	19719059	0.1396	rs10438824	-2.59	rs2386141	-0.00482	3.4	0.60084	296	296	susie	0.0018	0.25	0.2238	0.822914	0.1396	0.00530063	0.00504087	1.05153	0.293014	1.96935	1.96935	0.578793
ENSG00000259408.2	15	33856808	33856809	0.1977	rs2596220	-3.68	rs8038713	0.024118	-4.72	-1.01954	664	24	enet	0.062	0.00095	-0.01617	0.9871	0.1977	-0.00199287	0.00429253	-0.464265	0.642458	1.28219	3	0.733367		ENSG00000132313.14	2	86199354	86199355	0.2645	rs708600	-2.59	rs12473739	0.256791	6.92	0.54352	449	5	lasso	0.26	5.4e-14	0.223734	0.822964	0.2645	0.000851551	0.00365019	0.23329	0.815537	2.92901	2.92901	0.402701
ENSG00000185532.15	10	50991357	50991358	0.2827	rs7075104	2.53	rs7893773	0.062722	-4.6	0.01602	450	1	top1	0.063	0.00091	-0.01602	0.9872	0.2827	0.00168061	0.00359351	0.467678	0.640015	5.12196	3	0.163081		ENSG00000182405.5	15	34102072	34102073	0.2846	rs10519924	2.99	rs1436923	0.236264	6.92	-0.22354	482	1	top1	0.24	9.3e-13	-0.22354	0.82311	0.2846	-0.00149859	0.00356461	-0.420409	0.674187	2.86388	2.86388	0.413091
ENSG00000096063.15	6	35921341	35921342	0.268	rs11756089	-2.69	rs677937	0.050737	4.83	0.0307	418	418	susie	0.11	1.8e-05	-0.01604	0.987201	0.268	0.00168631	0.00363804	0.463521	0.642991	0.699291	3	0.873371		ENSG00000161929.14	17	5234859	5234860	0.3381	rs11654690	-2.32	rs2439945	0.285	7.34	-0.12879	468	468	susie	0.3	2.8e-16	-0.22348	0.823159	0.3381	-0.0013066	0.00325068	-0.401946	0.687724	0.230519	0.230519	0.972518
ENSG00000247572.7	5	81301559	81301560	0.8136	rs35000	3.03	rs11950033	0.52176	9.33	0.17877	463	11	lasso	0.62	1.8e-34	-0.015878	0.98733	0.8136	-0.00179335	0.00211512	-0.84787	0.39651	0.389136	3	0.942478		ENSG00000272750.1	1	222661511	222661512	0.4255	rs17461555	2.74	rs17465637	0.419	8.93	0.20125	327	327	susie	0.42	4.9e-24	0.22317	0.823402	0.4255	1.80911e-05	0.00289123	0.00625722	0.995007	7.1408	7.1408	0.0675428
ENSG00000170889.13	19	54200741	54200742	0.695	rs10403669	2.74	rs10424181	0.362294	7.78	0.371391	481	481	susie	0.47	4.8e-23	-0.015723	0.98746	0.695	0.000629986	0.00226998	0.277529	0.781374	1.48726	3	0.685214		ENSG00000108381.10	17	3472373	3472374	0.3544	rs2318104	3.53	rs401643	0.0912	-4.61	-0.22298	534	1	top1	0.091	1.5e-05	0.22298	0.823553	0.3544	0.00145153	0.00319976	0.453638	0.65009	1.82754	1.82754	0.608961
ENSG00000119699.7	14	75982990	75982991	0.134	rs17103912	3.42	rs4252328	0.01255	-3.76	-0.14454	468	14	lasso	0.039	0.0077	0.01563	0.98753	0.134	-0.00220665	0.00516113	-0.427552	0.668977	0.992683	3	0.803022		ENSG00000228775.7	7	141738319	141738320	0.3257	rs6959526	-2.1	rs12540335	0.336	8.39	0.191467	440	440	susie	0.35	1.2e-19	0.222891	0.82362	0.3257	-0.00241237	0.00347632	-0.693943	0.487718	13.1999	13.1999	0.0042237
ENSG00000183793.13	16	15381046	15381047	0.8362	rs10221046	2.31	rs3198697	0.342503	7.54	-0.37474	235	42	enet	0.42	4.2e-20	0.01549	0.98764	0.8362	-0.000754945	0.00209399	-0.360529	0.718452	2.28181	3	0.516014		ENSG00000099800.7	19	2427636	2427637	0.219	rs4807179	2.79	rs4807260	0.145074	5.66	0.34901	423	423	susie	0.15	1.6e-08	0.22288	0.82363	0.219	0.0018423	0.00403978	0.45604	0.648361	0.288235	0.288235	0.962226
ENSG00000177595.17	11	809645	809646	0.788	rs11246380	-3.4	rs11246319	0.498643	9.17	0.02305	424	43	enet	0.51	4.4e-26	0.01529	0.987798	0.788	0.00195917	0.00222206	0.881691	0.377944	3.75551	3	0.289104		ENSG00000054793.13	20	51768633	51768634	0.1519	rs7261193	-2.66	rs2024582	-0.00489	-3.38	0.77898	535	535	susie	0.059	0.00045	-0.22251	0.82392	0.1519	-0.00354106	0.00493327	-0.717793	0.472885	4.71294	4.71294	0.194065
ENSG00000244879.6	15	50355408	50355409	0.8854	rs17740669	-2.26	rs12903381	0.683632	10.5	-0.07576	423	423	susie	0.71	1.4e-43	-0.01448	0.98845	0.8854	0.00110757	0.00203856	0.543311	0.586916	0.852007	3	0.836991		ENSG00000180398.11	2	46941854	46941855	0.7087	rs815809	-2.44	rs11890177	0.550078	-10.18	0.13213	553	8	lasso	0.64	1.4e-43	-0.222493	0.82393	0.7087	-0.000509941	0.00225512	-0.226126	0.821103	1.13207	1.13207	0.769339
ENSG00000146909.7	7	156949722	156949723	0.5607	rs12671098	-2.7	rs10260499	0.339568	-7.78	-0.00373	427	427	susie	0.35	2.5e-16	0.0144	0.9885	0.5607	0.00109073	0.00256067	0.425954	0.670142	7.93211	3	0.0474359		ENSG00000140451.12	15	64825667	64825668	0.4121	rs2899700	-3.66	rs1357370	0.290603	7.45	-0.22235	286	1	top1	0.29	8.8e-16	-0.22235	0.82404	0.4121	-0.00187709	0.00288615	-0.650378	0.515448	4.20965	4.20965	0.239697
ENSG00000143669.13	1	235883639	235883640	0.1642	rs11585051	2.34	rs6676149	0.082931	4.06	0.01438	449	1	top1	0.083	0.00015	0.01438	0.988527	0.1642	0.00264602	0.00475404	0.556583	0.577812	1.65409	3	0.647189		ENSG00000259258.1	15	65105533	65105534	0.1199	rs2899700	-3.66	rs2232753	0.047404	-4.42	-0.16732	307	307	susie	0.058	0.00054	0.22185	0.82443	0.1199	0.000428391	0.00545689	0.0785046	0.937427	0.866819	0.866819	0.833427
ENSG00000275120.2	15	84633822	84633823	0.5677	rs11629962	2.41	rs3825877	0.181803	6.5	1.27947	327	327	susie	0.37	1.5e-17	0.01418	0.98868	0.5677	0.000498801	0.00250434	0.199175	0.842126	4.36592	3	0.224566		ENSG00000132507.17	17	7306998	7306999	0.3784	rs3803800	2.98	rs4796398	0.304	7.71	0.22184	455	1	top1	0.3	1.4e-16	0.22184	0.824437	0.3784	0.000185947	0.00307068	0.0605557	0.951713	2.3887	2.3887	0.495741
ENSG00000123427.16	12	57771605	57771606	0.6534	rs35569378	2.71	rs3825079	0.596675	9.73	-0.0142	347	1	top1	0.6	1.4e-32	-0.01418	0.98869	0.6534	-0.00111559	0.00237735	-0.469258	0.638885	5.56442	3	0.134836		ENSG00000171016.11	15	55588946	55588947	0.2146	rs12593195	3.03	rs4774788	0.077923	-4.96	-0.2584	419	2	lasso	0.097	7.7e-06	0.22138	0.8248	0.2146	0.0059788	0.00433011	1.38075	0.167357	3.07273	3.07273	0.380547
ENSG00000266916.5	19	37506980	37506981	0.187	rs862234	2.96	rs8105305	0.057086	4.19	-0.349396	275	29	enet	0.11	9.2e-06	-0.013425	0.98929	0.187	0.000222396	0.00435106	0.0511131	0.959235	3.80429	3	0.283388		ENSG00000171428.13	8	18170476	18170477	0.2273	rs17467420	-3.13	rs6994374	0.0916	-4.78	0.51498	851	851	susie	0.097	7.9e-06	-0.221403	0.8248	0.2273	-0.00143398	0.00393935	-0.364014	0.715848	2.12316	2.12316	0.547242
ENSG00000099974.7	22	23966900	23966901	0.3147	rs2236624	3.51	rs5760093	0.04043	-4.3	0.56439	422	29	enet	0.086	0.00012	-0.01337	0.98933	0.3147	1.59997e-05	0.003362	0.004759	0.996203	1.91879	3	0.589432		ENSG00000273188.1	22	50192401	50192402	0.2156	rs2516557	-3.5	rs6537637	0.021089	4.25	0.074954	423	4	lasso	0.11	2.8e-06	0.2212	0.82493	0.2156	-0.000551959	0.00405165	-0.136231	0.891639	0.868845	0.868845	0.832939
ENSG00000138346.14	10	68472120	68472121	0.611	rs2273902	-2.96	rs1535539	0.356916	-8.29	0.04044	383	15	enet	0.47	1.7e-23	-0.0129	0.9897	0.611	0.00139097	0.00246587	0.564091	0.572692	2.65706	3	0.447575		ENSG00000171121.16	3	179267001	179267002	0.1414	rs2879588	-3.17	rs7645550	0.03659	4.08	0.22114	362	1	top1	0.037	0.0049	0.221135	0.824987	0.1414	0.00100343	0.00499084	0.201054	0.840657	3.89112	3.89112	0.273463
ENSG00000100714.15	14	64388030	64388031	0.233	rs2230492	2.76	rs1152590	0.05599	-4.38	-0.0128	499	1	top1	0.056	0.0017	0.0128	0.98979	0.233	-0.00528219	0.00432474	-1.22139	0.221939	9.14672	3	0.0274024		ENSG00000186994.11	19	8343261	8343262	0.3029	rs2894538	-3.3	rs2241592	0.263686	7.18	0.24921	376	376	susie	0.27	1.1e-14	0.22102	0.82508	0.3029	-0.000974881	0.00341239	-0.285689	0.775117	2.10719	2.10719	0.55046
ENSG00000095015.5	5	56815573	56815574	0.2447	rs6450393	3.1	rs9292116	-0.00425	4.16	0.00405	511	2	lasso	0.033	0.013	0.012539	0.99	0.2447	-0.00101282	0.00382008	-0.265129	0.79091	0.320797	3	0.956071		ENSG00000125450.10	17	75205658	75205659	0.8175	rs4435292	-2.51	rs1871269	0.696	11.52	0.15417	376	7	lasso	0.7	4.6e-51	0.22093	0.82515	0.8175	-0.000516241	0.0020885	-0.247183	0.804767	1.95614	1.95614	0.581559
ENSG00000257681.1	12	103768857	103768858	0.718	rs2374068	-2.36	rs9132	0.536082	9.16	0.6511	616	74	enet	0.62	9.3e-35	-0.01244	0.99007	0.718	-0.00146238	0.00222864	-0.656174	0.511712	0.626532	3	0.890333		ENSG00000145348.16	4	106321494	106321495	0.1745	rs877773	2.73	rs3133171	0.0587	-4.34	-0.5565	311	26	enet	0.075	8.4e-05	-0.2208	0.82525	0.1745	-0.00464071	0.00486783	-0.953343	0.340416	7.11698	7.11698	0.0682611
ENSG00000272008.1	6	87155189	87155190	0.159	rs16877989	2.36	rs374792	0.079462	-3.9	0.01232	382	1	top1	0.079	0.0002	-0.01232	0.990174	0.159	-0.0024027	0.00475405	-0.505401	0.613278	0.00639468	3	0.999864		ENSG00000250420.8	5	178818434	178818435	0.3803	rs7736323	2.52	rs11249583	0.25	6.92	0.22073	574	1	top1	0.25	1.7e-13	0.220734	0.8253	0.3803	-0.00135193	0.00317942	-0.425213	0.670682	16.9025	16.9025	0.000740117
ENSG00000254793.1	15	42940357	42940358	0.1304	rs1837960	2.41	rs7178567	0.076368	4.6	0.01397	280	280	susie	0.096	4.5e-05	-0.01208	0.99037	0.1304	-0.00118604	0.00524831	-0.225986	0.821213	1.13666	3	0.768233		ENSG00000281128.1	9	33677499	33677500	0.3527	rs11557154	4.28	rs16933401	0.19606	6.17	-0.25205	335	8	lasso	0.25	2.2e-13	0.2207	0.825334	0.3527	0.0011803	0.00317834	0.371356	0.710372	0.33639	0.33639	0.953045
ENSG00000129467.13	14	24335070	24335071	0.351	rs206225	-2.86	rs3212243	0.10711	5.65	0.04153	519	6	enet	0.14	1.3e-06	0.01176	0.99062	0.351	-0.00277673	0.00321892	-0.862629	0.388341	5.99223	3	0.111989		ENSG00000165916.8	11	47426472	47426473	0.2558	rs11039369	3.06	rs3740689	0.09426	-5.44	-0.60308	288	14	lasso	0.1	4.2e-06	0.21932	0.826	0.2558	0.00434971	0.00398462	1.09163	0.274997	6.89821	6.89821	0.0752139
ENSG00000138675.16	4	80266598	80266599	0.2878	rs12502299	2.86	rs3733336	0.136	-4.92	-0.2214	335	6	lasso	0.17	5.3e-08	-0.0116	0.99072	0.2878	0.000114201	0.00351985	0.0324448	0.974117	1.963	3	0.580123		ENSG00000234465.10	19	43576799	43576800	0.3334	rs3213328	-3.76	rs2682587	0.277025	-7.29	0.21963	385	1	top1	0.28	5.2e-15	-0.21963	0.826163	0.3334	0.000955854	0.00323985	0.29503	0.767971	6.91335	6.91335	0.0747116
ENSG00000225527.1	10	18533335	18533336	0.2284	rs9633629	2.6	rs6482515	0.114404	5	-0.34996	594	6	lasso	0.16	1.2e-07	0.01158	0.9908	0.2284	-0.00182805	0.0040172	-0.455056	0.649069	1.91322	3	0.590613		ENSG00000163590.13	3	160755601	160755602	0.2367	rs4680582	2.91	rs722871	0.199008	-6.31	-0.62296	335	21	enet	0.21	1.3e-11	0.218747	0.826847	0.2367	-1.97007e-05	0.00387752	-0.00508075	0.995946	1.90197	1.90197	0.592999
ENSG00000214491.8	22	30546681	30546682	0.4506	rs713853	-3.07	rs2899151	0.22159	-5.96	0.062741	427	10	enet	0.24	7.1e-11	-0.01129	0.99099	0.4506	-0.000662142	0.00281497	-0.235221	0.814037	4.11137	3	0.249687		ENSG00000055118.14	7	150978314	150978315	0.4381	rs7776885	-3.12	rs10236214	0.348	8.39	-0.218676	562	1	top1	0.35	3.1e-19	-0.218676	0.8269	0.4381	0.000210934	0.00284404	0.0741668	0.940878	6.2257	6.2257	0.101131
ENSG00000146350.13	6	121334744	121334745	0.149	rs2817949	1.86	rs9398623	0.043642	4.52	-0.03796	332	332	susie	0.084	0.00014	0.01111	0.991134	0.149	-0.00635057	0.00511181	-1.24233	0.214114	4.89481	3	0.179664		ENSG00000278985.1	16	80984093	80984094	0.2126	rs11150360	-2.6	rs11863536	0.060447	4.42	-0.33776	669	13	enet	0.062	0.00035	-0.21863	0.82694	0.2126	-0.00134383	0.00400783	-0.3353	0.737399	7.53019	7.53019	0.0567878
ENSG00000130413.15	11	8594288	8594289	0.508	rs10769988	-2.92	rs11041990	0.260124	-6.84	-0.24375	515	515	susie	0.26	3.3e-12	0.01087	0.99133	0.508	-0.000115832	0.0026445	-0.0438013	0.965063	12.0019	3	0.00737663		ENSG00000268603.1	2	219498049	219498050	0.1858	rs6436131	2.25	rs719337	0.106145	5	0.21806	474	1	top1	0.11	3e-06	0.218058	0.827384	0.1858	0.00140592	0.00436272	0.322257	0.747258	2.20245	2.20245	0.531465
ENSG00000234521.2	2	74413602	74413603	0.1746	rs7562212	-3.52	rs4443024	0.00419	3.09	0.945859	385	385	susie	0.013	0.081	0.010767	0.991409	0.1746	-0.000328587	0.00451645	-0.0727535	0.942002	1.39474	3	0.706767		ENSG00000147813.15	8	143578356	143578357	0.8023	rs12550634	2.41	rs10112966	0.611	-10.76	-0.12424	342	10	enet	0.63	3e-42	0.217352	0.8279	0.8023	2.55069e-05	0.00210574	0.012113	0.990335	0.980466	0.980466	0.805978
ENSG00000145911.5	5	178113442	178113443	0.3511	rs6888802	-2.42	rs7721220	0.27256	-6.66	0.01034	392	1	top1	0.27	1.4e-12	-0.010344	0.99175	0.3511	0.00304429	0.00325365	0.935652	0.349453	0.236868	3	0.971429		ENSG00000103494.12	16	53703937	53703938	0.3221	rs17227068	-2.98	rs2241179	0.125945	5.23	0.20247	457	457	susie	0.14	4.3e-08	0.21699	0.82821	0.3221	0.000532889	0.00333734	0.159675	0.873137	5.55194	5.55194	0.135565
ENSG00000242419.5	5	141484996	141484997	0.3538	rs4912768	-3.58	rs17524736	0.02601	3.74	0.81112	504	504	susie	0.051	0.0026	-0.010288	0.99179	0.3538	-0.00134089	0.00317739	-0.422009	0.673018	0.637211	3	0.887863		ENSG00000235423.8	12	123260969	123260970	0.1334	rs11060152	-2.6	rs940904	0.083832	-4.78	-0.2169	348	1	top1	0.084	3.3e-05	0.21693	0.82826	0.1334	0.00638485	0.005707	1.11877	0.263236	13.2152	13.2152	0.00419366
ENSG00000231817.7	13	46486505	46486506	0.677	rs7338001	-2.61	rs4614625	0.469649	8.69	0.1568	535	535	susie	0.47	1.9e-23	-0.00981	0.992	0.677	-0.000612213	0.00229751	-0.266468	0.789878	0.261201	3	0.967152		ENSG00000273142.1	7	66902856	66902857	0.401	rs11766621	2.48	rs11028	0.238	-6.78	-0.44037	226	34	enet	0.31	1.2e-16	-0.21647	0.82862	0.401	-5.85814e-05	0.00297814	-0.0196705	0.984306	3.1695	3.1695	0.366222
ENSG00000272375.1	8	30197403	30197404	0.3178	rs7833229	2.25	rs7817838	0.138929	5.13	0.16308	347	7	lasso	0.15	4.9e-07	-0.00983	0.99216	0.3178	-0.000774054	0.00337907	-0.229073	0.818812	3.89335	3	0.273213		ENSG00000114021.11	3	100334700	100334701	0.2877	rs905604	-2.09	rs277621	0.123638	5.24	-0.07044	368	16	enet	0.15	1.6e-08	0.216046	0.828952	0.2877	-0.00403871	0.00367994	-1.09749	0.272426	11.915	11.915	0.00768017
ENSG00000103037.11	16	58515478	58515479	0.5531	rs9939788	2.68	rs42945	0.342986	7.36	-0.74615	469	469	susie	0.4	4e-19	0.00981	0.99217	0.5531	0.00151137	0.00251229	0.60159	0.547447	2.43649	3	0.486878		ENSG00000144488.14	2	238100156	238100157	0.6437	rs7601275	-3.51	rs1562337	0.387815	-9.47	-0.09817	492	29	enet	0.48	1.7e-28	0.215862	0.829096	0.6437	0.00117424	0.0023229	0.505506	0.613203	1.69799	1.69799	0.637381
ENSG00000157322.17	16	69950704	69950705	0.3924	rs775212	-2	rs1808417	0.153295	-6.16	-0.42695	209	13	enet	0.22	4e-10	-0.00938	0.99252	0.3924	0.000740268	0.00301952	0.245161	0.806332	0.545834	3	0.908712		ENSG00000064989.12	2	187448459	187448460	0.1217	rs6732052	2.58	rs13035938	0.042791	-4.78	-0.06022	248	248	susie	0.091	1.5e-05	0.215847	0.829107	0.1217	-0.0046227	0.00558588	-0.827569	0.407915	1.19001	1.19001	0.755402
ENSG00000260619.1	15	80993257	80993258	0.2685	rs8036982	-2.51	rs16972648	-0.00532	3.48	-0.35765	461	6	lasso	0.00028	0.31	0.00915	0.9927	0.2685	0.000675008	0.00366397	0.184229	0.853834	3.04992	3	0.383992		ENSG00000157837.15	12	120904370	120904371	0.3198	rs11832924	-2.53	rs3883901	0.250987	-7.51	-0.1974	460	460	susie	0.26	6.9e-14	0.21579	0.82915	0.3198	0.00105875	0.00333638	0.317335	0.75099	0.589602	0.589602	0.898809
ENSG00000116641.17	1	62688367	62688368	0.1524	rs953653	-3.7	rs11208080	0.059531	4.25	0.58843	533	5	lasso	0.072	0.00041	0.00886	0.992928	0.1524	0.000433867	0.00483206	0.0897892	0.928455	4.22673	3	0.238		ENSG00000105088.8	19	9936551	9936552	0.2193	rs2287802	3.12	rs2287805	0.159809	5.58	0.21548	333	1	top1	0.16	7.9e-09	0.21548	0.829396	0.2193	8.24441e-05	0.00403014	0.0204569	0.983679	3.42213	3.42213	0.331003
ENSG00000170100.13	16	89217702	89217703	0.6326	rs1045814	-2.92	rs4530136	0.1493	6.14	0.48081	395	395	susie	0.3	1.2e-13	-0.00886	0.99293	0.6326	0.00162411	0.00241034	0.673811	0.500432	5.93672	3	0.11473		ENSG00000164181.13	5	60844388	60844389	0.302	rs17332108	-3.59	rs1992612	0.116	4.85	-0.07223	328	98	enet	0.14	6.7e-08	0.215369	0.82948	0.302	-0.000396414	0.00342033	-0.115899	0.907732	4.1113	4.1113	0.249694
ENSG00000168040.4	11	70203162	70203163	0.45	rs2515270	-2.71	rs12284889	-0.006146	3.49	0.40838	445	445	susie	0.004	0.2	-0.00883	0.992957	0.45	-0.000929422	0.00282332	-0.329195	0.742008	0.59623	3	0.897295		ENSG00000213918.10	16	3611727	3611728	0.209	rs11647828	3.31	rs12924990	0.165415	6.04	-0.21535	367	1	top1	0.17	4.2e-09	-0.21535	0.82949	0.209	0.000779907	0.00410766	0.189866	0.849414	2.1333	2.1333	0.545206
ENSG00000122490.18	18	79951663	79951664	0.2942	rs12201	-2.43	rs9946977	-0.00349	4.35	-0.44983	318	19	enet	0.12	5.4e-06	-0.00877	0.99301	0.2942	-0.00123329	0.00352105	-0.350262	0.726142	2.14514	3	0.542835		ENSG00000117533.14	1	171742246	171742247	0.2235	rs11576306	2.1	rs9661596	0.0853	4.67	0.21511	503	1	top1	0.085	2.8e-05	0.21511	0.829683	0.2235	0.0005595	0.00396922	0.140959	0.887902	2.37304	2.37304	0.498673
ENSG00000170175.10	17	7445060	7445061	0.2712	rs3803800	2.98	rs11654638	0.113048	5.65	-0.209	484	6	lasso	0.15	3.8e-07	0.00841	0.993291	0.2712	-0.0020744	0.00359222	-0.577469	0.563623	2.33385	3	0.506067		ENSG00000166762.16	15	43667701	43667702	0.2177	rs1837960	2.41	rs8038068	0.105447	-5.86	-0.22733	256	256	susie	0.12	8.8e-07	0.21502	0.82975	0.2177	-0.0012829	0.00403567	-0.31789	0.750569	0.4503	0.4503	0.929666
ENSG00000203722.7	6	149923120	149923121	0.567	rs6911003	-2.89	rs9383940	0.538495	9.21	-0.00829	518	1	top1	0.54	4.9e-28	-0.00829	0.993388	0.567	0.00255095	0.00254933	1.00063	0.317004	1.16114	3	0.762339		ENSG00000133313.14	18	74495815	74495816	0.5634	rs9954287	-3.52	rs8083001	0.47591	9.49	0.21471	547	8	lasso	0.51	4.1e-31	0.214609	0.830072	0.5634	0.000943141	0.00253576	0.371936	0.70994	3.62106	3.62106	0.305397
ENSG00000069712.12	1	92166984	92166985	0.16	rs17131556	1.99	rs6699855	0.111405	4.87	0.07245	395	5	lasso	0.11	1.1e-05	-0.00796	0.993653	0.16	0.00242919	0.00478393	0.50778	0.611607	1.8682	3	0.600207		ENSG00000241431.1	8	56588384	56588385	0.3019	rs7018454	2.64	rs2582413	0.0606	5.16	0.4128	401	401	susie	0.11	2.5e-06	0.214614	0.8301	0.3019	-0.00115783	0.00343315	-0.33725	0.735929	5.30613	5.30613	0.150705
ENSG00000172460.15	16	2842709	2842710	0.3066	rs6501170	2.85	rs17660212	0.16458	-5.2	-0.00777	304	1	top1	0.16	8.1e-08	0.00777	0.9938	0.3066	-0.000538365	0.00340162	-0.158268	0.874246	3.43085	3	0.329841		ENSG00000237412.6	2	232520462	232520463	0.4204	rs17164	3.27	rs733603	0.280235	7.36	0.21446	426	1	top1	0.28	3.4e-15	0.214462	0.830187	0.4204	0.00134666	0.00293824	0.458321	0.646722	0.595776	0.595776	0.897399
ENSG00000279249.1	16	49341662	49341663	0.197	rs4785552	3.36	rs41204	0.072706	-4.21	0.00734	485	1	top1	0.073	0.00037	-0.00734	0.99415	0.197	-0.000220947	0.00425492	-0.0519273	0.958587	1.22744	3	0.746432		ENSG00000185745.9	10	89392545	89392546	0.3143	rs17114186	-2.84	rs304505	0.166531	-6.21	0.20168	565	565	susie	0.18	7.7e-10	-0.21437	0.83026	0.3143	-0.000567135	0.00336806	-0.168386	0.86628	1.68182	1.68182	0.640982
ENSG00000178974.9	14	55271308	55271309	0.298	rs8012377	2.45	rs8003279	0.03899	3.91	0.1764	375	36	enet	0.059	0.0012	-0.00722	0.99424	0.298	-3.79496e-05	0.00345668	-0.0109786	0.991241	1.75882	3	0.623937		ENSG00000130332.14	19	2328613	2328614	0.4559	rs4807179	2.79	rs757322	0.307618	-7.77	-0.21426	413	1	top1	0.31	8.9e-17	0.21426	0.830346	0.4559	0.00089998	0.00281899	0.319256	0.749532	1.93784	1.93784	0.585408
ENSG00000216906.2	6	149904242	149904243	0.249	rs6911003	-2.89	rs6557133	0.239706	6.38	0.0069	508	1	top1	0.24	4.6e-11	0.0069	0.994495	0.249	0.00310759	0.00382946	0.811495	0.417082	1.16324	3	0.761835		ENSG00000122008.15	5	75511755	75511756	0.1913	rs4704199	-1.91	rs34340	0.0168	4.37	0.9326	354	354	susie	0.048	0.0014	0.214241	0.83036	0.1913	0.0036917	0.00452657	0.815562	0.414751	3.85432	3.85432	0.277631
ENSG00000175611.11	9	95875699	95875700	0.3249	rs10991145	3.34	rs12004422	0.1878	-5.95	-0.09118	524	524	susie	0.2	3.7e-09	0.0068	0.99457	0.3249	-0.00178656	0.00339039	-0.526951	0.598228	2.12354	3	0.547166		ENSG00000085491.15	1	108199924	108199925	0.6939	rs17020387	-2.65	rs533233	0.508	-9.8	-0.34901	368	9	lasso	0.53	3.8e-32	0.2141	0.830467	0.6939	0.000136079	0.00226567	0.0600613	0.952107	0.197359	0.197359	0.978015
ENSG00000107104.18	9	470290	470291	0.4674	rs12005362	2.84	rs912174	0.066388	4.7	-1.06467	685	73	enet	0.1	2.4e-05	0.00663	0.99471	0.4674	-0.000662765	0.00276877	-0.239371	0.810818	0.500302	3	0.918825		ENSG00000180998.11	14	52553147	52553148	0.2048	rs2180504	2.2	rs10144981	0.0624	-4.61	-0.12953	429	15	enet	0.1	4.3e-06	0.21365	0.83082	0.2048	0.000404023	0.00417483	0.096776	0.922904	2.23311	2.23311	0.525456
ENSG00000127054.20	1	1324690	1324691	0.3808	rs6689813	2.75	rs307380	0.370766	7.85	0.00656	253	1	top1	0.37	1.6e-17	0.00656	0.994762	0.3808	-0.000942946	0.00308384	-0.30577	0.75978	3.05066	3	0.383881		ENSG00000197980.12	3	156825480	156825481	0.2653	rs10428233	3.44	rs344076	0.194797	-6.24	-0.21362	442	1	top1	0.19	1.4e-10	0.213619	0.830844	0.2653	0.00175278	0.00365846	0.479102	0.631866	2.08266	2.08266	0.55543
ENSG00000214013.9	15	42273232	42273233	0.1794	rs1648835	2.6	rs34359922	0.111018	-4.64	0.00651	422	1	top1	0.11	1.2e-05	-0.00651	0.99481	0.1794	0.00160707	0.00451076	0.356275	0.721635	5.25909	3	0.153779		ENSG00000276790.1	17	47280046	47280047	0.1357	rs197914	2.05	rs35161461	0.059	4.5	0.17614	330	330	susie	0.07	0.00014	0.21346	0.830971	0.1357	-0.00171309	0.00519493	-0.329761	0.74158	3.72653	3.72653	0.292548
ENSG00000102897.9	16	20899867	20899868	0.1721	rs9933675	2.7	rs4783510	0.091462	4.61	0.03501	335	335	susie	0.092	6.5e-05	-0.00645	0.99485	0.1721	0.0022776	0.00466293	0.488449	0.625232	4.19911	3	0.240751		ENSG00000071894.16	8	144409348	144409349	0.8545	rs6988451	-2.5	rs2977834	0.719	-11.6	0.22056	227	12	lasso	0.72	1.3e-53	-0.213291	0.8311	0.8545	-0.000935875	0.00206164	-0.453947	0.649867	0.559782	0.559782	0.905574
ENSG00000275004.3	22	22509153	22509154	0.2317	rs1543779	-2.92	rs5750997	0.11491	4.39	0.006145	336	1	top1	0.11	8.4e-06	0.00614	0.9951	0.2317	0.000498981	0.00394028	0.126636	0.899228	4.83189	3	0.184529		ENSG00000185624.14	17	81860693	81860694	0.4564	rs3208787	2.97	rs1130674	0.216	6.71	0.22308	285	285	susie	0.22	8.8e-12	0.21318	0.831187	0.4564	-0.000619176	0.00279827	-0.22127	0.824882	3.72933	3.72933	0.292214
ENSG00000188779.10	15	67819703	67819704	0.1166	rs2280218	3.17	rs2286664	-0.000337	-3.18	1.03736	337	337	susie	0.039	0.0077	0.00608	0.99515	0.1166	-0.00262391	0.00556404	-0.471583	0.637224	0.104282	3	0.991319		ENSG00000143537.13	1	155050565	155050566	0.413	rs2066981	-2.92	rs3806256	0.162	5.62	0.95606	379	379	susie	0.21	3.8e-11	0.21309	0.831259	0.413	0.00211608	0.00298453	0.709017	0.478314	5.3675	5.3675	0.146782
ENSG00000181690.7	8	56211323	56211324	0.158	rs7018454	2.64	rs1818	0.004639	-3.21	1.3087	392	392	susie	0.025	0.027	0.00604	0.99518	0.158	0.00336346	0.00488973	0.687863	0.491539	10.0055	3	0.0185197		ENSG00000126777.17	14	55580209	55580210	0.2516	rs8012377	2.45	rs8006443	0.186	-6.11	0.13879	501	3	lasso	0.2	5.9e-11	-0.21238	0.83181	0.2516	-0.00153137	0.00374093	-0.409355	0.682279	1.82844	1.82844	0.608765
ENSG00000144668.11	3	37452114	37452115	0.5613	rs7636734	3.5	rs199263	0.153	-6.09	-0.2972	405	36	enet	0.32	9e-15	-0.00599	0.99522	0.5613	0.00223875	0.00264219	0.847306	0.396825	3.393	3	0.334907		ENSG00000125388.19	4	2963607	2963608	0.4746	rs1626813	-2.54	rs2960306	0.429	-9.22	0.20958	378	378	susie	0.44	2.3e-25	-0.2124	0.83183	0.4746	-7.54942e-05	0.00273854	-0.0275673	0.978007	2.71283	2.71283	0.438052
ENSG00000114933.15	2	206085955	206085956	0.3535	rs849558	2.84	rs1035161	0.17867	5.65	0.019943	422	422	susie	0.19	7.1e-09	-0.005891	0.9953	0.3535	0.000168361	0.00317284	0.0530633	0.957681	3.2697	3	0.351882		ENSG00000151240.16	10	689667	689668	0.3268	rs17221260	-2.35	rs7076375	0.215351	-7.03	0.44495	431	431	susie	0.26	3e-14	-0.21176	0.8323	0.3268	0.000430938	0.0033002	0.130579	0.896108	0.671091	0.671091	0.879982
ENSG00000141401.11	18	11981024	11981025	0.2301	rs7226808	-3	rs4291976	-0.00622	3.55	-0.03414	449	6	lasso	0.0034	0.22	0.00554	0.99558	0.2301	-0.000247321	0.00393142	-0.0629089	0.949839	1.07128	3	0.784011		ENSG00000257335.8	7	141907812	141907813	0.1063	rs2734072	-2.49	rs2301924	0.102	-5.09	0.211721	476	1	top1	0.1	4.5e-06	-0.211721	0.83232	0.1063	0.00447966	0.00609064	0.735498	0.462036	12.8579	12.8579	0.0049541
ENSG00000142661.18	1	24112174	24112175	0.3746	rs11249064	2.82	rs4292900	0.199519	5.89	0.00519	423	1	top1	0.2	2.7e-09	0.00519	0.995862	0.3746	1.1674e-06	0.00308188	0.000378794	0.999698	1.65541	3	0.646891		ENSG00000216906.2	6	149904242	149904243	0.3721	rs6911003	-2.89	rs9371533	0.341351	8.06	-0.21107	511	1	top1	0.34	8.2e-19	-0.21107	0.832833	0.3721	0.00205736	0.00310222	0.66319	0.507209	1.08727	1.08727	0.780149
ENSG00000102796.10	13	51803722	51803723	0.274	rs7998084	-3.17	rs9596572	0.085213	-4.92	0.9405	374	374	susie	0.13	1.6e-06	0.00536	0.996	0.274	0.000655577	0.00360299	0.181954	0.855619	1.3966	3	0.706332		ENSG00000260257.2	20	32856620	32856621	0.1069	rs6141751	-2.71	rs35919572	0.00331	3.86	0.91562	431	431	susie	0.024	0.02	-0.21088	0.83298	0.1069	-0.00119551	0.00578543	-0.206641	0.83629	0.602653	0.602653	0.895825
ENSG00000272523.1	5	108728259	108728260	0.1007	rs7731260	-2.32	rs6594334	-0.00162	-3.77	0.00491	311	1	top1	-0.0016	0.39	-0.004908	0.99608	0.1007	-0.000193833	0.00594329	-0.0326137	0.973983	0.798817	3	0.84975		ENSG00000156603.15	11	57712322	57712323	0.308	rs17151797	3.33	rs530094	0.119696	5.35	0.42782	386	386	susie	0.14	4.3e-08	0.21106	0.833	0.308	0.000747649	0.00342994	0.217977	0.827447	6.72874	6.72874	0.0810653
ENSG00000051382.8	3	138834937	138834938	0.1984	rs13321441	-2.89	rs4678415	0.0594	-3.86	-0.0148	300	33	enet	0.1	2.9e-05	0.00487	0.99611	0.1984	0.00144336	0.00422321	0.341769	0.732525	3.1731	3	0.365699		ENSG00000239213.5	3	136862053	136862054	0.0698	rs1841959	-2.25	rs3772388	0.010581	-3.67	-0.28992	335	335	susie	0.03	0.0099	0.210526	0.833257	0.0698	-0.00112184	0.00717594	-0.156333	0.87577	3.18757	3.18757	0.3636
ENSG00000183114.7	1	20552438	20552439	0.2665	rs10916769	2.73	rs763203	0.100578	4.89	0.99975	507	507	susie	0.12	5.7e-06	0.00487	0.996112	0.2665	-0.000277317	0.00365711	-0.0758295	0.939555	2.72282	3	0.436364		ENSG00000107140.15	9	35605304	35605305	0.4487	rs2071675	-2.66	rs2297876	0.19455	6.81	-0.14664	384	8	lasso	0.22	3.8e-12	0.21	0.833647	0.4487	0.000162052	0.002815	0.0575675	0.954093	2.24322	2.24322	0.523485
ENSG00000258308.5	12	101962389	101962390	0.3232	rs7136446	-3.04	rs2108694	-0.006387	3.08	0.5788	449	31	enet	0.075	0.00031	0.00451	0.99641	0.3232	0.000636024	0.00331483	0.191872	0.847842	3.87998	3	0.274719		ENSG00000131773.13	8	135457456	135457457	0.144	rs12155615	2.18	rs11785202	0.136	-5.43	0.01015	453	453	susie	0.14	8e-08	0.210013	0.8337	0.144	0.00212732	0.00501305	0.424356	0.671306	7.54745	7.54745	0.0563517
ENSG00000124224.16	20	58309438	58309439	0.175	rs6070305	-2.64	rs968324	0.023144	4.28	0.038	652	652	susie	0.071	0.00045	0.00426	0.9966	0.175	-0.000360733	0.00450477	-0.080078	0.936175	1.12796	3	0.77033		ENSG00000100307.12	22	39152649	39152650	0.1574	rs139420	2.26	rs11704319	0.003935	-3.59	0.465231	412	31	enet	0.031	0.009	-0.2096	0.83394	0.1574	-0.000840652	0.00475462	-0.176808	0.85966	0.476059	0.476059	0.924119
ENSG00000091542.8	17	18183077	18183078	0.2867	rs4449005	2.49	rs4603612	0.077154	4.21	-0.00411	299	1	top1	0.077	0.00025	-0.00411	0.99672	0.2867	-0.000227157	0.00351918	-0.0645483	0.948534	4.5169	3	0.210788		ENSG00000135902.9	2	232525992	232525993	0.2378	rs17164	3.27	rs733603	0.22087	6.53	0.21446	429	5	lasso	0.22	5.3e-12	0.209627	0.833959	0.2378	0.00171256	0.00390269	0.438816	0.660795	0.469538	0.469538	0.925531
ENSG00000185261.14	5	94582582	94582583	0.4168	rs255332	-3.41	rs2047319	0.23032	6.44	-0.00396	366	1	top1	0.23	1.2e-10	-0.003962	0.99684	0.4168	-0.00225294	0.00303209	-0.743033	0.457462	14.1188	3	0.00274777		ENSG00000112701.17	6	75601508	75601509	0.1961	rs1332021	-2.76	rs1280049	0.083174	-4.74	-0.02474	332	332	susie	0.089	1.8e-05	-0.20909	0.834378	0.1961	-0.00426655	0.004566	-0.934418	0.350088	6.93443	6.93443	0.0740172
ENSG00000184271.16	12	51217707	51217708	0.1631	rs17125937	-3.05	rs10783420	0.098629	-4.91	-0.142	405	405	susie	0.11	1.6e-05	-0.00395	0.99685	0.1631	-0.00349648	0.00479072	-0.729844	0.465485	2.66334	3	0.446494		ENSG00000130714.15	9	131502901	131502902	0.5012	rs9411424	3.53	rs2994040	0.27918	-7.61	-0.21752	461	461	susie	0.33	2.7e-18	0.209	0.834434	0.5012	0.00168954	0.00272214	0.620668	0.534818	2.14639	2.14639	0.542584
ENSG00000011260.13	17	51260527	51260528	0.2435	rs1405188	3.57	rs8068355	0.044179	-4.72	-0.48554	448	27	enet	0.087	0.00011	-0.00392	0.99687	0.2435	-0.000592158	0.00383172	-0.154541	0.877183	1.32329	3	0.723611		ENSG00000204889.10	17	40987134	40987135	0.3333	rs4890093	-3.46	rs3744389	0.214	6.42	0.04009	482	4	lasso	0.22	8.1e-12	0.20874	0.83465	0.3333	0.00114496	0.00329725	0.347246	0.728406	11.7924	11.7924	0.0081294
ENSG00000268001.1	19	48255674	48255675	0.433	rs279451	3.22	rs10420505	0.065627	-4.31	-0.714033	513	30	enet	0.12	4.3e-06	0.003795	0.99697	0.433	0.000565307	0.00288971	0.195627	0.844902	2.87694	3	0.410991		ENSG00000132394.10	3	128246835	128246836	0.1765	rs567384	3.09	rs1735546	0.077911	-4.91	-0.28477	378	25	enet	0.098	7.6e-06	-0.208332	0.83497	0.1765	0.00255587	0.0045343	0.563675	0.572975	7.15463	7.15463	0.067129
ENSG00000237188.3	1	147172770	147172771	0.0909	rs17160321	2.09	rs2353987	0.0926	4.14	0.00352	380	1	top1	0.093	6.3e-05	0.00352	0.997195	0.0909	0.00346373	0.00638956	0.542093	0.587755	2.11221	3	0.549446		ENSG00000224812.2	10	44959688	44959689	0.5542	rs12766803	3.15	rs870204	0.225537	-6.76	-0.17283	457	457	susie	0.24	3.4e-13	0.20806	0.83518	0.5542	-0.00105811	0.00255337	-0.414398	0.678583	11.5754	11.5754	0.00898848
ENSG00000149021.6	11	62405102	62405103	0.238	rs2509963	-2.5	rs11231027	0.04209	-4.08	0.00323	404	1	top1	0.042	0.0057	-0.00323	0.997422	0.238	-0.000458215	0.00387024	-0.118394	0.905755	2.3659	3	0.500015		ENSG00000121101.15	17	58692054	58692055	0.1753	rs1018051	2.6	rs2302189	0.135	-6	0.09549	303	16	enet	0.17	2.3e-09	0.20803	0.835203	0.1753	0.000566748	0.00450681	0.125754	0.899927	1.78523	1.78523	0.618153
ENSG00000122912.14	10	68527473	68527474	0.3721	rs2273902	-2.96	rs10998195	0.295501	7.33	0.0258	401	401	susie	0.33	2.8e-15	0.00315	0.9975	0.3721	-0.00178987	0.00315537	-0.567245	0.570548	3.29274	3	0.348655		ENSG00000228363.2	2	86562069	86562070	0.1189	rs708600	-2.59	rs12714198	0.000622	-3.82	-0.11713	335	335	susie	0.017	0.041	0.207936	0.835279	0.1189	0.00569252	0.00559432	1.01755	0.30889	1.61878	1.61878	0.655139
ENSG00000258851.1	14	103553420	103553421	0.135	rs1108390	3.3	rs10129426	0.04282	4.04	-0.02094	357	9	enet	0.059	0.0012	-0.00298	0.99762	0.135	5.08896e-05	0.00513243	0.0099153	0.992089	2.83608	3	0.417595		ENSG00000006062.14	17	45317039	45317040	0.1744	rs17546822	-3.54	rs3744410	-0.00196	3.68	0.13867	235	235	susie	0.055	0.0007	0.20757	0.835566	0.1744	-0.000367282	0.0045215	-0.0812302	0.935259	14.5819	14.5819	0.00221115
ENSG00000278784.1	14	24202810	24202811	0.424	rs12432194	2.45	rs2273912	0.15514	5.26	-0.00283	491	1	top1	0.16	2e-07	-0.00283	0.99774	0.424	-0.000818985	0.00289051	-0.283335	0.77692	0.511523	3	0.916353		ENSG00000275963.1	12	12648938	12648939	0.1929	rs10845615	-2.59	rs2302685	-0.005336	3.34	0.3004	472	472	susie	0.014	0.055	0.20736	0.83573	0.1929	0.00473597	0.00447448	1.05844	0.289855	12.737	12.737	0.00524131
ENSG00000260316.2	16	905223	905224	0.4001	rs3751889	-2.71	rs4984979	0.288908	-6.83	-0.00269	428	1	top1	0.29	2.4e-13	0.00269	0.99785	0.4001	-0.000110701	0.00298283	-0.0371126	0.970395	0.193836	3	0.978578		ENSG00000130348.11	6	106629577	106629578	0.5939	rs9486513	2.95	rs1026619	0.469702	-9.62	-0.1643	506	3	lasso	0.52	8.6e-32	0.20732	0.835757	0.5939	0.000906582	0.00244709	0.370474	0.71103	3.40452	3.40452	0.333358
ENSG00000118473.21	1	66533382	66533383	0.2829	rs1194487	2.57	rs11800188	0.033177	-3.99	-0.00192	564	1	top1	0.033	0.013	0.00192	0.998468	0.2829	0.00208029	0.00357037	0.582654	0.560126	3.19276	3	0.362849		ENSG00000154262.12	17	69141887	69141888	0.1919	rs4254382	-3.18	rs3744489	0.0685	-4.67	-0.55873	465	465	susie	0.15	2.3e-08	0.20684	0.836133	0.1919	0.00107075	0.00428853	0.249677	0.802837	1.85286	1.85286	0.603501
ENSG00000261126.7	18	80046899	80046900	0.6843	rs12201	-2.43	rs11081583	0.41074	8.77	0.23732	279	38	enet	0.6	3.2e-33	-0.00182	0.99854	0.6843	-0.000603872	0.00228038	-0.264812	0.791154	3.16759	3	0.366501		ENSG00000125834.12	20	2101610	2101611	0.375	rs2076555	3.06	rs6047046	0.0131	-3.81	0.96385	681	681	susie	0.064	0.00026	-0.20677	0.83619	0.375	0.000242767	0.00307857	0.0788572	0.937146	0.664699	0.664699	0.881474
ENSG00000274403.1	15	42726582	42726583	0.1614	rs17708630	-2.11	rs7163030	0.060887	3.81	0.00161	273	1	top1	0.061	0.0011	0.00161	0.99872	0.1614	0.0017737	0.00467429	0.379459	0.704347	6.82245	3	0.0777774		ENSG00000132481.6	17	75876370	75876371	0.5979	rs2585746	-2.8	rs9908862	0.404	-8.73	0.32261	382	27	enet	0.42	7.4e-24	-0.20676	0.836197	0.5979	3.46007e-06	0.00243948	0.00141837	0.998868	0.145181	0.145181	0.985912
ENSG00000241431.1	8	56588384	56588385	0.2579	rs7018454	2.64	rs17831158	0.05919	-4.44	-0.18884	401	12	lasso	0.065	0.00077	-0.00147	0.99882	0.2579	-0.00159579	0.00372375	-0.428544	0.668255	1.54848	3	0.671128		ENSG00000144057.15	2	106887107	106887108	0.2644	rs2907903	2.53	rs17663111	0.039166	-3.84	-0.36878	413	63	enet	0.096	9.2e-06	-0.20644	0.836448	0.2644	-0.00498603	0.00401476	-1.24192	0.214265	4.75688	4.75688	0.19049
ENSG00000159128.14	21	33402895	33402896	0.301	rs13051355	-3.36	rs9980428	0.179669	6.13	-0.1318	463	11	enet	0.2	3.5e-09	0.00133	0.99894	0.301	-0.00221648	0.0034904	-0.635024	0.525413	0.47708	3	0.923897		ENSG00000135776.4	1	229558694	229558695	0.1355	rs10916541	-2.27	rs6587341	0.0493	4.38	-0.74122	411	411	susie	0.069	0.00016	-0.20617	0.836655	0.1355	-0.00326019	0.00520329	-0.626563	0.530946	0.888424	0.888424	0.82822
ENSG00000257890.1	12	106058253	106058254	0.2317	rs17252393	3.09	rs10778455	0.098392	4.99	0.1637	595	595	susie	0.11	1.9e-05	-0.0013	0.99897	0.2317	0.00153985	0.00396893	0.387977	0.698033	1.1159	3	0.773237		ENSG00000099889.13	22	20016807	20016808	0.5109	rs9604969	-3.91	rs1990277	0.214626	-7.39	-0.5571	550	8	lasso	0.29	1.2e-15	0.206	0.8368	0.5109	0.000973189	0.00262563	0.37065	0.710898	2.643	2.643	0.450001
ENSG00000269907.1	9	96910075	96910076	0.2809	rs13283681	2.43	rs16911458	0.052094	4.08	-0.08393	249	18	lasso	0.066	0.00071	0.00117	0.99906	0.2809	-0.00153072	0.00359974	-0.425229	0.67067	0.748936	3	0.861638		ENSG00000115368.9	2	189441432	189441433	0.4553	rs11686908	-2.65	rs6737615	0.276856	-7.64	-0.03747	305	305	susie	0.31	7.3e-17	0.205974	0.836811	0.4553	0.00152297	0.00286114	0.532295	0.594522	3.49238	3.49238	0.321752
ENSG00000246174.7	11	78139770	78139771	0.633	rs693720	2.47	rs977978	0.477499	-8.78	-0.00113	342	1	top1	0.48	7.9e-24	0.00113	0.999098	0.633	-0.000343392	0.00236667	-0.145095	0.884636	8.41075	3	0.0382434		ENSG00000100678.18	14	70189069	70189070	0.197	rs8004872	3.49	rs17175527	0.134	-5.29	0.20581	524	1	top1	0.13	1.5e-07	-0.20581	0.83694	0.197	0.00231336	0.0043236	0.535055	0.592612	6.66805	6.66805	0.0832655
ENSG00000023228.13	2	206159583	206159584	0.2502	rs849558	2.84	rs12694039	0.190004	-5.87	-0.047487	418	418	susie	0.21	1.6e-09	-0.001011	0.999193	0.2502	5.25045e-05	0.00377084	0.0139238	0.988891	2.81849	3	0.420466		ENSG00000270175.1	12	53500919	53500920	0.1652	rs2366148	2.13	rs784567	-0.001292	-4.07	0.1721	417	30	enet	0.084	3.2e-05	-0.2057	0.83703	0.1652	-0.00110307	0.00467317	-0.236044	0.813399	2.63089	2.63089	0.452099
ENSG00000229539.1	20	3888837	3888838	0.429	rs12626052	-3.02	rs241605	0.055312	-3.94	0.7631	560	560	susie	0.089	8.5e-05	-0.00103	0.9992	0.429	-0.00276135	0.00296965	-0.929856	0.352445	4.52412	3	0.210149		ENSG00000111860.13	6	118710074	118710075	0.3113	rs9320680	-2.68	rs11153771	0.168631	-5.82	0.35636	393	393	susie	0.22	5.8e-12	-0.20526	0.83737	0.3113	-0.000564706	0.00337661	-0.167241	0.867181	3.71359	3.71359	0.294099
ENSG00000130304.16	19	17468768	17468769	0.583	rs10409461	3.21	rs10423221	0.386511	-7.84	0.000706	440	1	top1	0.39	2.2e-18	-0.000706	0.99944	0.583	0.000750556	0.00248821	0.301645	0.762923	0.651949	3	0.884443		ENSG00000145888.10	5	151924841	151924842	0.2855	rs4958457	2.99	rs888877	0.172	-5.94	0.22168	527	13	lasso	0.18	6.8e-10	-0.205246	0.83738	0.2855	0.000289657	0.00353001	0.0820556	0.934603	2.82563	2.82563	0.419299
ENSG00000131459.12	5	180353386	180353387	0.5687	rs17079867	-3.01	rs10479572	0.18754	-6.05	-0.7206	422	24	enet	0.28	1e-12	0.000607	0.99952	0.5687	-0.000516578	0.00251021	-0.205791	0.836954	1.63572	3	0.651319		ENSG00000160460.15	19	40466240	40466241	0.3319	rs3745213	-2.24	rs2242131	0.208309	-6.35	-0.65439	374	14	enet	0.26	7.7e-14	0.20511	0.83749	0.3319	-0.00280427	0.0031948	-0.877759	0.380074	9.51754	9.51754	0.0231455
ENSG00000144134.18	2	113627228	113627229	0.2477	rs11890157	-2.54	rs6748854	0.006125	-4.17	-1.20895	324	22	enet	0.083	0.00015	0.000423	0.999663	0.2477	0.00116395	0.00381916	0.304767	0.760544	0.773067	3	0.855897		ENSG00000174136.11	5	98768649	98768650	0.2235	rs17166353	-2.26	rs2617515	0.175	-6.04	0.20511	342	1	top1	0.17	1.4e-09	-0.205108	0.83749	0.2235	-0.00122274	0.00404018	-0.302645	0.76216	8.06199	8.06199	0.0447478
																											ENSG00000159128.14	21	33402895	33402896	0.4388	rs13051355	-3.36	rs9980428	0.26344	7.07	-0.1318	463	8	lasso	0.31	3.7e-17	0.20503	0.837547	0.4388	-0.000538515	0.00285558	-0.188584	0.850419	0.727417	0.727417	0.866737
																											ENSG00000164197.11	5	64165843	64165844	0.095	rs6867164	-3.19	rs10040843	0.0549	-4.92	0.69835	292	292	susie	0.065	0.00024	-0.204493	0.83797	0.095	-0.00428155	0.00608895	-0.703167	0.481952	3.69629	3.69629	0.296182
																											ENSG00000197728.9	12	56041852	56041853	0.8139	rs7313899	3.46	rs11171739	0.651893	11.27	0.2577	288	11	enet	0.69	1.2e-49	0.20405	0.83832	0.8139	0.00136081	0.00211011	0.644899	0.518992	1.01626	1.01626	0.797318
																											ENSG00000156795.6	8	123416724	123416725	0.5457	rs6980985	2.77	rs6999234	0.302	-8.11	0.82102	537	34	enet	0.45	7.8e-26	0.203678	0.8386	0.5457	-0.000576042	0.00256903	-0.224225	0.822582	0.804961	0.804961	0.84828
																											ENSG00000259439.2	2	44939198	44939199	0.349	rs343974	2.85	rs1561227	0.114479	-5.34	0.20359	605	1	top1	0.11	1.2e-06	-0.203592	0.838672	0.349	-0.00128246	0.00317582	-0.403821	0.686344	6.72473	6.72473	0.0812089
																											ENSG00000238142.1	1	16889648	16889649	0.406	rs2977313	-2.08	rs156908	0.108	-5.25	0.5077	341	16	enet	0.11	1.2e-06	-0.20354	0.838713	0.406	-0.000494153	0.00294298	-0.167909	0.866655	5.3145	5.3145	0.150164
																											ENSG00000154330.12	9	68339262	68339263	0.4355	rs928049	-2.44	rs7033627	0.1272	-5.81	0.66072	232	5	lasso	0.19	3.4e-10	-0.2035	0.838757	0.4355	-0.000378603	0.00285051	-0.132819	0.894336	6.63119	6.63119	0.0846298
																											ENSG00000115155.16	2	26558697	26558698	0.4123	rs6721395	1.78	rs869439	0.163741	-6.69	0.22092	361	18	enet	0.32	2e-17	0.20273	0.839346	0.4123	0.00194017	0.00295969	0.65553	0.512127	0.85965	0.85965	0.835153
																											ENSG00000169045.17	5	179634783	179634784	0.1999	rs13187310	-3.02	rs12658664	0.089	-4.97	0.14286	477	477	susie	0.11	1.5e-06	-0.202258	0.83972	0.1999	0.00224081	0.00414084	0.541148	0.588406	2.83991	2.83991	0.416972
																											ENSG00000267080.5	17	44186716	44186717	0.3142	rs10083843	3.13	rs4239142	0.144	-6.34	0.61484	352	39	enet	0.19	4.3e-10	-0.20211	0.839829	0.3142	-0.00157778	0.00342649	-0.460466	0.645182	4.83226	4.83226	0.1845
																											ENSG00000218739.9	2	37196487	37196488	0.3355	rs13406981	3.51	rs10206380	0.130585	6.11	-0.74951	505	23	enet	0.17	3.7e-09	-0.20197	0.83994	0.3355	-0.00311036	0.00333601	-0.93236	0.351151	3.95293	3.95293	0.266591
																											ENSG00000256001.1	12	127146531	127146532	0.1793	rs7966946	-2.82	rs11058854	-0.002817	-3.73	0.5703	586	42	enet	0.038	0.0041	-0.20195	0.83995	0.1793	-0.000753289	0.00443699	-0.169775	0.865187	3.14397	3.14397	0.369956
																											ENSG00000184465.15	6	169702047	169702048	0.1818	rs9406324	2.37	rs9396949	0.1998	-6.37	-0.20151	440	1	top1	0.2	7.7e-11	0.20151	0.840302	0.1818	0.00187726	0.00442856	0.423899	0.67164	0.570868	0.570868	0.903068
																											ENSG00000112759.16	6	44219504	44219505	0.4234	rs9395002	-3.52	rs693955	0.145223	5.45	0.20125	576	1	top1	0.15	4.1e-08	0.20125	0.840503	0.4234	0.00182402	0.00291975	0.624719	0.532156	2.77025	2.77025	0.428421
																											ENSG00000050767.15	5	178590554	178590555	0.4626	rs6888802	-2.42	rs2973739	0.311	-7.68	-0.20112	566	1	top1	0.31	5.3e-17	0.201123	0.8406	0.4626	0.00207675	0.00277397	0.748659	0.454063	1.09613	1.09613	0.778008
																											ENSG00000247775.2	4	89836407	89836408	0.3025	rs2870010	2.74	rs3756059	0.22	-6.85	-0.06603	379	379	susie	0.23	1.4e-12	0.2007	0.8409	0.3025	0.00121745	0.00337508	0.360718	0.71831	6.83658	6.83658	0.077293
																											ENSG00000099204.18	10	114685002	114685003	0.1803	rs639870	2.44	rs4144582	0.007817	4.33	0.41052	418	19	enet	0.077	6.8e-05	0.20068	0.84095	0.1803	0.000708918	0.00446418	0.158801	0.873825	3.85721	3.85721	0.277301
																											ENSG00000110583.12	11	63938993	63938994	0.1152	rs11231735	2.75	rs728919	0.054186	4.32	0.1995	329	1	top1	0.054	0.00076	0.1995	0.842	0.1152	0.00421356	0.00561691	0.750157	0.45316	0.777299	0.777299	0.854889
																											ENSG00000174886.12	19	5904005	5904006	0.2875	rs1006130	3.09	rs6510861	0.117476	-5.08	-0.20547	381	381	susie	0.12	7.8e-07	0.19928	0.842045	0.2875	-0.000723422	0.00355472	-0.20351	0.838736	5.30833	5.30833	0.150563
																											ENSG00000188493.14	19	40751552	40751553	0.4496	rs3745213	-2.24	rs2369302	0.305131	7.63	-0.19865	429	1	top1	0.31	1.3e-16	-0.19865	0.842536	0.4496	-0.000598177	0.00283459	-0.211028	0.832866	5.85734	5.85734	0.118761
																											ENSG00000183060.15	15	99733560	99733561	0.6778	rs12591991	2.93	rs6598265	0.478285	9.55	-0.41203	506	506	susie	0.52	1.6e-31	-0.19847	0.84268	0.6778	0.000690559	0.00230808	0.299192	0.764794	1.35814	1.35814	0.715376
																											ENSG00000065665.20	10	12129636	12129637	0.6726	rs2399849	-3.77	rs1053403	0.538902	-10.13	0.19843	525	1	top1	0.54	2.6e-33	-0.19843	0.84271	0.6726	-0.000833406	0.00230754	-0.361165	0.717976	2.06643	2.06643	0.558735
																											ENSG00000225889.7	2	64143238	64143239	0.5541	rs6709123	2.97	rs17739675	0.087949	-5.55	0.23531	395	395	susie	0.22	5.5e-12	-0.198422	0.842715	0.5541	-0.00188734	0.0025372	-0.743867	0.456957	0.846931	0.846931	0.838212
																											ENSG00000250486.3	4	164956947	164956948	0.2849	rs6858582	-2.98	rs8180162	0.188	-6.17	-0.19834	454	1	top1	0.19	3.2e-10	0.1983	0.84278	0.2849	-0.00136404	0.00347697	-0.392308	0.694831	9.3436	9.3436	0.0250547
																											ENSG00000066923.17	7	100177562	100177563	0.4526	rs2261360	1.89	rs12705070	0.424	9.35	0.048389	271	20	enet	0.46	3.3e-27	-0.19824	0.84286	0.4526	-0.00030114	0.00279979	-0.107558	0.914346	1.88653	1.88653	0.596288
																											ENSG00000139505.11	13	25288008	25288009	0.2229	rs9511628	2.54	rs4770812	0.078863	4.95	-0.1982	484	1	top1	0.079	5.6e-05	-0.19818	0.843	0.2229	0.0025717	0.0039896	0.644601	0.519186	2.46963	2.46963	0.480806
																											ENSG00000228862.3	8	60636270	60636271	0.1679	rs10092218	-2.69	rs657718	0.0723	4.59	0.96977	409	409	susie	0.091	1.5e-05	0.197918	0.8431	0.1679	0.00102208	0.00460954	0.221732	0.824523	1.54087	1.54087	0.672869
																											ENSG00000233806.7	2	241881362	241881363	0.3471	rs2055566	2	rs6737774	0.118409	5.42	-0.27438	163	163	susie	0.16	6.7e-09	-0.197341	0.843561	0.3471	-0.000844418	0.00320587	-0.263397	0.792244	1.59535	1.59535	0.660444
																											ENSG00000124126.13	20	48827882	48827883	0.1737	rs6019278	2.23	rs1883743	0.123	5.41	-0.19417	462	462	susie	0.12	4.8e-07	-0.19722	0.84366	0.1737	0.00144466	0.00457424	0.315825	0.752135	8.82084	8.82084	0.0317702
																											ENSG00000218510.6	1	22024530	22024531	0.5892	rs926435	3.28	rs11586488	0.495	9.74	0.28314	520	520	susie	0.51	7.8e-31	0.19718	0.843691	0.5892	0.00149663	0.00243154	0.615507	0.53822	2.61295	2.61295	0.455223
																											ENSG00000142794.18	1	21440127	21440128	0.8528	rs975000	-2.55	rs17420195	0.625	10.82	-0.11392	383	383	susie	0.66	9.5e-46	-0.19696	0.843855	0.8528	-0.000332787	0.00204147	-0.163013	0.870508	3.43746	3.43746	0.328964
																											ENSG00000214226.8	17	56838772	56838773	0.2719	rs227666	2.63	rs11651692	0.103	5.09	-0.75308	457	5	lasso	0.14	7.8e-08	-0.19695	0.843867	0.2719	-0.00355742	0.00365834	-0.972415	0.330844	0.767878	0.767878	0.857134
																											ENSG00000185963.13	9	92764811	92764812	0.1879	rs6479458	3	rs7863882	0.10657	4.92	0.1964	407	1	top1	0.11	2.9e-06	0.1964	0.844298	0.1879	0.00209315	0.00436694	0.479317	0.631713	0.163076	0.163076	0.983318
																											ENSG00000144668.11	3	37452114	37452115	0.4458	rs7636734	3.5	rs199263	0.268919	-7.39	-0.29721	405	405	susie	0.31	1.2e-16	0.196301	0.844374	0.4458	0.00293588	0.00300396	0.977337	0.328402	4.19555	4.19555	0.241107
																											ENSG00000261434.1	5	195777	195778	0.1147	rs10055993	2.96	rs11744131	0.0569	4.62	-0.26054	289	5	lasso	0.058	0.00053	-0.196124	0.84451	0.1147	0.00117868	0.00556434	0.211828	0.832241	2.09974	2.09974	0.551965
																											ENSG00000143382.14	1	150549368	150549369	0.3673	rs2292166	3.76	rs12119250	-0.000779	-3.41	-0.52067	291	33	enet	0.046	0.0018	-0.19604	0.844578	0.3673	-0.00241456	0.00314151	-0.768598	0.442132	6.58287	6.58287	0.0864509
																											ENSG00000212127.5	12	10939262	10939263	0.6246	rs2588343	-2.5	rs10772397	0.519782	9.88	0.3815	365	365	susie	0.57	3.4e-36	0.19584	0.84473	0.6246	0.00247552	0.00248757	0.995159	0.319659	1.044	1.044	0.790608
																											ENSG00000104408.9	8	108435332	108435333	0.1112	rs904174	-2.21	rs2514841	0.00268	-3.67	0.45968	343	343	susie	0.024	0.02	0.195494	0.845	0.1112	-0.00012233	0.00565428	-0.0216349	0.982739	3.0714	3.0714	0.380748
																											ENSG00000164366.3	5	218214	218215	0.7206	rs10055993	2.96	rs9763161	0.421	8.89	0.15254	289	18	enet	0.48	3.9e-28	-0.195433	0.84505	0.7206	9.17547e-05	0.00222156	0.0413019	0.967055	2.92807	2.92807	0.402848
																											ENSG00000124767.6	6	38703140	38703141	0.1857	rs1033524	-2.86	rs12206647	0.170236	-6.04	0.45707	546	546	susie	0.17	1.8e-09	-0.19534	0.845127	0.1857	-0.0018397	0.00442399	-0.415846	0.677523	5.67831	5.67831	0.128355
																											ENSG00000197885.10	3	23946590	23946591	0.2439	rs4858582	-4.17	rs2360610	0.084819	-5	-0.03513	503	3	lasso	0.12	8.2e-07	0.195298	0.84516	0.2439	0.000267138	0.00382343	0.0698686	0.944298	0.792167	0.792167	0.85134
																											ENSG00000130396.20	6	167826921	167826922	0.1487	rs4708660	3.24	rs643584	0.038136	-4.05	-1.03438	464	464	susie	0.039	0.0036	0.19523	0.845212	0.1487	-0.000596188	0.0048958	-0.121775	0.903077	1.48636	1.48636	0.685422
																											ENSG00000100341.11	22	43892012	43892013	0.2026	rs713724	-4.31	rs138067	0.003713	3.56	-0.68081	706	11	enet	0.015	0.052	-0.1952	0.84525	0.2026	0.00156495	0.00418484	0.373958	0.708436	3.1701	3.1701	0.366135
																											ENSG00000261490.1	4	10073018	10073019	0.212	rs4260536	2.84	rs10001106	0.0948	4.94	-0.19512	565	1	top1	0.095	1e-05	-0.1951	0.8453	0.212	-0.00058507	0.00409732	-0.142793	0.886453	0.122866	0.122866	0.988959
																											ENSG00000264364.2	17	58083414	58083415	0.1835	rs2333205	3.27	rs10132	0.0661	-4.45	-0.75407	466	17	enet	0.074	9.8e-05	-0.19511	0.845305	0.1835	-0.00163036	0.00446429	-0.3652	0.714962	3.06129	3.06129	0.382272
																											ENSG00000168778.11	12	123671112	123671113	0.3527	rs1707730	-1.96	rs7306549	0.201249	6.38	0.2965	390	18	lasso	0.25	2e-13	0.19481	0.84554	0.3527	-0.000313342	0.00319004	-0.0982251	0.921754	3.38458	3.38458	0.336043
																											ENSG00000163466.15	2	218217093	218217094	0.2351	rs7574429	2.85	rs10206984	0.170583	-5.73	-0.19438	448	1	top1	0.17	2.3e-09	0.194382	0.845876	0.2351	-0.00208278	0.00395402	-0.52675	0.598367	2.29156	2.29156	0.514139
																											ENSG00000104112.8	15	51681352	51681353	0.3749	rs2168623	2.64	rs1471072	0.35969	-8.35	-0.19429	456	1	top1	0.36	5.8e-20	0.19429	0.84595	0.3749	-0.0003965	0.00310112	-0.127857	0.898262	3.89177	3.89177	0.27339
																											ENSG00000063046.17	12	53006157	53006158	0.4293	rs10506312	2.11	rs7485642	0.173761	6.01	0.045	595	595	susie	0.2	4.4e-11	-0.19419	0.84602	0.4293	0.000312646	0.0028826	0.10846	0.913631	0.757107	0.757107	0.859696
																											ENSG00000188177.13	2	112275593	112275594	0.1175	rs13387346	2.52	rs3816141	0.033802	4.16	1.13033	356	18	enet	0.058	0.0005	0.19415	0.846058	0.1175	-0.00322597	0.00551689	-0.584745	0.558719	0.376235	0.376235	0.945107
																											ENSG00000006016.10	19	18607740	18607741	0.4056	rs1035363	-3.38	rs2240014	0.010774	4.75	0.07236	374	33	enet	0.17	2.1e-09	-0.19411	0.846092	0.4056	-0.000370788	0.00295398	-0.125522	0.900111	1.99473	1.99473	0.573501
																											ENSG00000174004.5	3	196639685	196639686	0.2319	rs5016648	-3.28	rs6583326	0.147413	5.59	-0.13544	410	31	enet	0.16	9.3e-09	0.194064	0.846126	0.2319	0.0020185	0.0039345	0.513027	0.607933	1.64577	1.64577	0.649056
																											ENSG00000162601.9	1	58700091	58700092	0.3261	rs6699576	3.78	rs232907	0.185	6.11	0.49488	560	34	enet	0.19	2.6e-10	0.19405	0.846135	0.3261	-0.000479211	0.00329946	-0.145239	0.884522	1.12968	1.12968	0.769914
																											ENSG00000101017.13	20	46118271	46118272	0.2089	rs436978	3.11	rs4813003	0.107	-5.61	-0.21535	501	501	susie	0.14	1.1e-07	0.19396	0.84621	0.2089	0.00156601	0.00409215	0.382687	0.701952	7.46403	7.46403	0.05849
																											ENSG00000189419.6	15	100349654	100349655	0.3589	rs745964	2.78	rs2581354	0.177267	-6.08	-0.94977	566	566	susie	0.2	1.2e-10	0.1937	0.84641	0.3589	0.00223282	0.0032513	0.686747	0.492242	2.45733	2.45733	0.483053
																											ENSG00000275897.1	17	50475818	50475819	0.4592	rs17564605	-2.77	rs7218003	0.22	-7.42	0.24327	474	474	susie	0.39	4.2e-22	0.19341	0.846639	0.4592	0.00023129	0.00277816	0.083253	0.93365	1.15073	1.15073	0.764844
																											ENSG00000167553.15	12	49208545	49208546	0.1314	rs11168955	-2.75	rs9325145	0.007782	3.64	-0.6439	300	21	enet	0.013	0.064	0.19317	0.84683	0.1314	0.00237531	0.00520303	0.456523	0.648014	2.00362	2.00362	0.571656
																											ENSG00000141580.15	17	82648552	82648553	0.5835	rs9911222	2.41	rs4789704	0.0973	5.13	-0.63451	399	16	lasso	0.22	4.9e-12	0.19313	0.846855	0.5835	0.000341911	0.00247239	0.138292	0.89001	0.631133	0.631133	0.88927
																											ENSG00000180914.10	3	8769627	8769628	0.2447	rs869375	2.61	rs237852	0.004994	-4.47	0.68442	731	731	susie	0.014	0.058	0.193073	0.846902	0.2447	0.00237988	0.00396586	0.600092	0.548445	17.7206	17.7206	0.000502224
																											ENSG00000091656.15	8	76681218	76681219	0.2086	rs6984354	-3.31	rs17434383	0.0123	4.16	0.40377	353	44	enet	0.16	1.3e-08	0.192908	0.847	0.2086	0.000255437	0.00413712	0.0617426	0.950768	4.33221	4.33221	0.227754
																											ENSG00000117407.16	1	43933319	43933320	0.5412	rs226072	3.35	rs2108202	0.45	9.31	-0.13957	412	3	lasso	0.46	1e-26	-0.1928	0.847113	0.5412	-0.00139839	0.00254839	-0.548734	0.583188	2.26499	2.26499	0.51926
																											ENSG00000109736.14	4	2934858	2934859	0.1139	rs1626813	-2.54	rs1024323	0.0986	-4.67	-0.19251	371	1	top1	0.099	6.8e-06	0.1925	0.84735	0.1139	0.00422512	0.00566225	0.746191	0.455552	2.30638	2.30638	0.5113
																											ENSG00000246898.1	16	66408523	66408524	0.3387	rs235115	-2.52	rs2289149	0.12672	-5.03	-0.19241	500	1	top1	0.13	3.2e-07	0.19241	0.84742	0.3387	0.001923	0.00330002	0.582723	0.56008	2.22499	2.22499	0.527042
																											ENSG00000180834.7	3	183825593	183825594	0.2806	rs3732588	3.03	rs262957	0.226513	-6.83	0.06629	468	468	susie	0.24	5.5e-13	0.192375	0.847448	0.2806	0.003982	0.00380385	1.04683	0.295176	4.90814	4.90814	0.178648
																											ENSG00000139132.14	12	32399528	32399529	0.1653	rs4540912	3.09	rs11052033	0.032684	-4.23	-0.8254	541	6	lasso	0.035	0.006	0.19215	0.84762	0.1653	0.00176022	0.0046383	0.379496	0.70432	1.32159	1.32159	0.724012
																											ENSG00000196793.13	10	43574617	43574618	0.2613	rs12247456	-2.89	rs7893169	0.1801	5.99	0.19201	470	1	top1	0.18	7.7e-10	0.19201	0.84773	0.2613	-0.00110633	0.00365839	-0.30241	0.76234	2.25978	2.25978	0.520269
																											ENSG00000177981.10	12	48181212	48181213	0.2026	rs4334089	2.09	rs10875746	0.215359	6.88	-0.3658	516	516	susie	0.23	1.2e-12	-0.19189	0.84783	0.2026	0.000149025	0.00418975	0.0355691	0.971626	2.78778	2.78778	0.425516
																											ENSG00000176268.5	13	40863901	40863902	0.4079	rs17532868	3.13	rs12857052	0.33455	-8.2	-0.7133	348	348	susie	0.34	1.4e-18	0.19193	0.848	0.4079	-0.00179627	0.0029723	-0.604337	0.545619	1.37398	1.37398	0.711645
																											ENSG00000163872.15	3	183697817	183697818	0.1127	rs3732588	3.03	rs263003	0.033404	-4.02	0.19164	455	1	top1	0.033	0.0069	-0.191641	0.848024	0.1127	-0.00160034	0.00563807	-0.283845	0.77653	1.66741	1.66741	0.644203
																											ENSG00000185532.15	10	50991357	50991358	0.2184	rs7075104	2.53	rs1904701	0.075343	4.86	0.65973	450	450	susie	0.098	7.4e-06	0.19163	0.84803	0.2184	0.00343545	0.00410879	0.836122	0.403086	8.14066	8.14066	0.0431924
																											ENSG00000267454.5	19	56393655	56393656	0.5376	rs10406103	3.58	rs9636161	0.357571	-8.7	0.2684	531	22	enet	0.43	9.9e-25	0.19125	0.848328	0.5376	-9.02793e-05	0.00257354	-0.0350798	0.972016	0.41637	0.41637	0.936841
																											ENSG00000115365.11	2	210477651	210477652	0.203	rs2371011	2.81	rs2287432	0.150184	-6.04	-0.27723	347	347	susie	0.17	1.7e-09	0.191059	0.848479	0.203	0.00236498	0.00415264	0.569513	0.569008	4.26337	4.26337	0.234393
																											ENSG00000198496.10	17	43125609	43125610	0.557	rs2593595	-3.28	rs8176318	0.646	-11.08	0.33804	244	39	enet	0.66	1.5e-45	-0.19066	0.848796	0.557	0.000929109	0.00256382	0.362393	0.717058	1.72848	1.72848	0.630621
																											ENSG00000067365.14	16	8621682	8621683	0.6729	rs17145680	-4.11	rs1730989	0.533157	-10.04	0.19061	614	1	top1	0.53	8.3e-33	-0.19061	0.84883	0.6729	0.000763579	0.00232905	0.327849	0.743025	5.73454	5.73454	0.125265
																											ENSG00000064835.10	3	87276586	87276587	0.1299	rs1437055	-3.29	rs12492392	0.041177	4.32	0.19536	331	331	susie	0.044	0.0023	0.190523	0.848899	0.1299	0.00427897	0.0052388	0.816784	0.414052	3.38389	3.38389	0.336136
																											ENSG00000106133.17	7	72954789	72954790	0.4423	rs7798868	-2.17	rs7792924	0.0812	5.17	0.915089	94	14	enet	0.18	6.7e-10	-0.190489	0.84893	0.4423	-0.00255535	0.00299337	-0.853669	0.393288	4.20044	4.20044	0.240618
																											ENSG00000105755.7	19	43527243	43527244	0.1475	rs3213328	-3.76	rs2682566	-0.00524	3.44	0.8139	374	374	susie	0.037	0.0046	-0.19043	0.848969	0.1475	-0.00183317	0.0049149	-0.372981	0.709162	0.0815603	0.0815603	0.993954
																											ENSG00000233175.2	17	45241733	45241734	0.5994	rs17546822	-3.54	rs1552458	0.127	6.12	0.03111	256	26	enet	0.35	1.9e-19	0.19039	0.849001	0.5994	-0.000293602	0.00243645	-0.120504	0.904084	5.04997	5.04997	0.168174
																											ENSG00000112992.16	5	43602691	43602692	0.0987	rs10941615	-2.09	rs3805720	0.0429	3.88	0.18939	253	1	top1	0.043	0.0025	0.189387	0.84979	0.0987	0.000908412	0.0059966	0.151488	0.879591	1.14419	1.14419	0.766419
																											ENSG00000104691.14	8	30732246	30732247	0.2098	rs4733220	2.48	rs2278092	0.142	5.61	-0.18914	364	1	top1	0.14	5.7e-08	-0.189141	0.85	0.2098	-5.33515e-05	0.00411808	-0.0129554	0.989663	4.03568	4.03568	0.257637
																											ENSG00000257890.1	12	106058253	106058254	0.1776	rs17252393	3.09	rs4964434	0.054134	4.43	0.1444	597	19	enet	0.085	2.8e-05	-0.18886	0.8502	0.1776	0.00229989	0.00450047	0.511034	0.609327	1.00239	1.00239	0.800673
																											ENSG00000255529.7	15	57706628	57706629	0.4696	rs1107114	-3.59	rs7181032	0.149403	6.06	0.04182	678	34	enet	0.2	1.1e-10	-0.18887	0.8502	0.4696	-0.00120926	0.00278985	-0.433449	0.664689	1.01322	1.01322	0.798054
																											ENSG00000203772.7	10	133424571	133424572	0.208	rs6537616	2.66	rs9418982	-0.001313	3.53	-0.18812	325	20	enet	0.024	0.019	0.18865	0.85037	0.208	0.00112112	0.00415918	0.269553	0.787504	4.81689	4.81689	0.185707
																											ENSG00000134070.4	3	10164864	10164865	0.2428	rs279554	-3.39	rs6442161	0.082565	5.27	-0.27074	604	604	susie	0.099	6.6e-06	-0.188646	0.850371	0.2428	0.00180635	0.0039468	0.457673	0.647187	6.61789	6.61789	0.0851275
																											ENSG00000066651.18	6	125986429	125986430	0.303	rs17745584	2.3	rs9385391	0.157746	5.79	0.87998	259	30	enet	0.18	1.2e-09	0.18848	0.850501	0.303	0.00190756	0.00346568	0.550415	0.582035	0.377378	0.377378	0.944875
																											ENSG00000186153.16	16	78099412	78099413	0.3851	rs4888765	-3.34	rs1922617	0.142309	-5.4	0.80513	859	859	susie	0.18	7.8e-10	-0.18846	0.85051	0.3851	-0.00289974	0.00305252	-0.94995	0.342138	1.0728	1.0728	0.783644
																											ENSG00000158050.4	2	96145439	96145440	0.2209	rs6753713	2.91	rs2692938	-0.00295	2.87	1.40731	143	9	lasso	0.015	0.051	0.188369	0.850587	0.2209	0.00161548	0.00407795	0.396151	0.691994	2.22414	2.22414	0.527209
																											ENSG00000119707.13	14	73058784	73058785	0.1424	rs11622025	-2.67	rs741226	0.0216	4.02	-0.04459	420	4	lasso	0.025	0.017	-0.18832	0.85063	0.1424	0.00325313	0.00514461	0.632336	0.527167	3.03471	3.03471	0.386304
																											ENSG00000115902.10	2	64988476	64988477	0.2671	rs3732064	-2.81	rs11891502	0.040173	4.73	-0.48268	421	18	enet	0.14	5.2e-08	-0.188071	0.850821	0.2671	0.000499041	0.00365126	0.136677	0.891286	2.78558	2.78558	0.425879
																											ENSG00000139428.11	12	109573873	109573874	0.3372	rs11064860	3.37	rs11067208	0.235523	-6.87	0.188	439	1	top1	0.24	1e-12	-0.18802	0.85086	0.3372	0.00132968	0.00325658	0.408305	0.68305	1.22131	1.22131	0.747899
																											ENSG00000082438.15	2	164843678	164843679	0.185	rs7568547	2.55	rs355838	0.063086	-4.58	0.01969	372	372	susie	0.082	3.8e-05	0.187983	0.85089	0.185	-0.00158246	0.00435814	-0.363105	0.716527	2.52681	2.52681	0.470465
																											ENSG00000185475.10	11	62787414	62787415	0.2348	rs10750977	3.11	rs2241908	0.0676	4.26	-0.18754	330	1	top1	0.068	0.00018	-0.18754	0.851	0.2348	-0.00374197	0.00410178	-0.912281	0.361621	6.92036	6.92036	0.0744799
																											ENSG00000175773.12	11	130314992	130314993	0.2429	rs577740	3.1	rs747250	0.209485	6.72	-0.48112	478	478	susie	0.23	2e-12	-0.18844	0.851	0.2429	-0.00189041	0.00384631	-0.491488	0.623081	1.59785	1.59785	0.659877
																											ENSG00000145029.13	3	49429325	49429326	0.1111	rs6774354	-3.21	rs9834003	0.080515	-4.14	-0.18773	288	1	top1	0.081	4.7e-05	0.187732	0.851087	0.1111	0.00332773	0.00556022	0.598489	0.549514	2.89571	2.89571	0.407985
																											ENSG00000272279.1	6	1528910	1528911	0.6567	rs11754940	3.12	rs13209741	0.416519	8.92	-0.18731	705	1	top1	0.42	9.5e-24	-0.18731	0.851414	0.6567	-0.00121645	0.00236563	-0.514217	0.6071	1.47683	1.47683	0.687629
																											ENSG00000162585.16	1	2212719	2212720	0.363	rs752965	3.19	rs3107147	0.0297	4.4	0.55561	375	375	susie	0.26	5e-14	-0.18714	0.851555	0.363	-0.00404338	0.00332328	-1.21669	0.223724	2.54431	2.54431	0.467337
																											ENSG00000126464.13	19	49591642	49591643	0.5215	rs7257503	3.24	rs2288921	0.378846	8.74	0.18668	361	1	top1	0.38	3.3e-21	0.18668	0.851915	0.5215	0.00134282	0.00258857	0.518747	0.603937	1.13021	1.13021	0.769787
																											ENSG00000185522.8	11	560778	560779	0.1789	rs11246380	-3.4	rs7935908	0.036317	4.28	-1.50294	437	15	enet	0.099	6.6e-06	-0.18676	0.852	0.1789	-0.0012549	0.00444759	-0.282154	0.777826	1.6518	1.6518	0.647702
																											ENSG00000157020.17	3	10321177	10321178	0.1524	rs279554	-3.39	rs35683	0.022447	4.13	-0.10843	616	4	lasso	0.028	0.013	-0.186545	0.852018	0.1524	-0.0049308	0.00515415	-0.956665	0.338736	4.66005	4.66005	0.198451
																											ENSG00000142459.8	19	7830232	7830233	0.463	rs11259999	-2.58	rs11666198	0.210676	7.41	0.31774	438	62	enet	0.27	8.6e-15	0.1859	0.852521	0.463	0.000331798	0.00277196	0.119698	0.904722	0.644544	0.644544	0.886163
																											ENSG00000153132.12	4	140427967	140427968	0.2052	rs1512171	3.11	rs3805317	0.119	-5.43	0.18571	413	1	top1	0.12	7.5e-07	-0.1857	0.85267	0.2052	-0.00161844	0.00419935	-0.385401	0.69994	1.58125	1.58125	0.663648
																											ENSG00000084636.17	1	31704318	31704319	0.2975	rs1056526	4.07	rs6657383	0.0512	-4.5	0.29586	351	16	lasso	0.069	0.00016	0.18549	0.852843	0.2975	-0.00144845	0.00344124	-0.420908	0.673822	0.901058	0.901058	0.825172
																											ENSG00000280234.1	15	25255578	25255579	0.2302	rs7182311	2.72	rs8031559	0.023443	-3.8	1.02842	530	530	susie	0.12	5.8e-07	-0.18548	0.85286	0.2302	-0.00239414	0.00406209	-0.589386	0.555603	3.30235	3.30235	0.347315
																											ENSG00000138018.17	2	26346085	26346086	0.1688	rs1992300	1.77	rs7590084	0.074494	4.21	-0.18543	346	1	top1	0.074	8.9e-05	-0.185428	0.852893	0.1688	-0.000308319	0.00459764	-0.0670603	0.946534	0.643368	0.643368	0.886436
																											ENSG00000095321.16	9	129111188	129111189	0.3086	rs10988429	3.06	rs2768630	0.2055	-6.52	-0.33077	378	378	susie	0.21	3.7e-11	0.1852	0.85304	0.3086	0.00138528	0.00340404	0.406952	0.684043	0.0455013	0.0455013	0.997454
																											ENSG00000260011.2	17	82382689	82382690	0.337	rs9912348	-2.62	rs7503424	0.201	6.79	0.35746	350	15	enet	0.24	3.7e-13	0.18493	0.853282	0.337	0.00138516	0.00326864	0.423771	0.671732	0.0972287	0.0972287	0.992168
																											ENSG00000269373.1	19	20847416	20847417	0.1705	rs7250987	2.47	rs10407397	0.180394	-5.91	-0.17531	261	261	susie	0.18	5.9e-10	0.18488	0.853321	0.1705	0.000280305	0.00456999	0.0613361	0.951092	1.60001	1.60001	0.659387
																											ENSG00000188580.14	6	123804140	123804141	0.1778	rs12207252	2.44	rs802276	0.090096	5.54	-0.01849	481	22	enet	0.12	4.7e-07	0.18483	0.853364	0.1778	0.00191752	0.00447898	0.428115	0.668568	2.66891	2.66891	0.445537
																											ENSG00000008130.15	1	1780456	1780457	0.2424	rs752965	3.19	rs35672141	0.0838	-5.14	-0.30845	289	27	enet	0.12	8.2e-07	-0.18482	0.853374	0.2424	-0.00370867	0.0040442	-0.917033	0.359125	6.34902	6.34902	0.0958106
																											ENSG00000205918.9	16	2643295	2643296	0.376	rs2741891	2.53	rs11642783	0.207337	-6.47	-0.18475	306	1	top1	0.21	3.1e-11	0.18475	0.85343	0.376	0.00213761	0.00317305	0.673678	0.500516	6.99896	6.99896	0.071931
																											ENSG00000106268.15	7	2242221	2242222	0.1145	rs13233948	-2.36	rs878534	0.059	-4.51	0.266147	416	16	enet	0.092	1.5e-05	-0.184397	0.8537	0.1145	-0.00221675	0.00550372	-0.402774	0.687115	3.31148	3.31148	0.346048
																											ENSG00000162194.12	11	62671282	62671283	0.4848	rs10750977	3.11	rs11231176	0.426867	9.09	0.01246	363	363	susie	0.44	4.6e-25	-0.18442	0.854	0.4848	0.000777549	0.00268554	0.289532	0.772174	3.14496	3.14496	0.369811
																											ENSG00000104687.12	8	30727925	30727926	0.5155	rs4733220	2.48	rs2278092	0.346	8.19	-0.18914	363	17	enet	0.36	3.6e-20	0.183867	0.8541	0.5155	0.00062677	0.00262161	0.239078	0.811045	1.81555	1.81555	0.611557
																											ENSG00000057935.13	2	42494568	42494569	0.2368	rs7560852	-2.37	rs1530163	-0.00499	3.5	0.76642	487	25	enet	-0.00084	0.36	0.183234	0.854614	0.2368	0.00219437	0.00393642	0.557453	0.577218	2.54419	2.54419	0.467358
																											ENSG00000250986.1	4	3763389	3763390	0.3356	rs1188600	-3.24	rs16844722	0.0718	4.57	0.859	297	23	enet	0.16	1.3e-08	0.1832	0.85467	0.3356	0.00319715	0.00331907	0.963266	0.335414	0.359988	0.359988	0.948378
																											ENSG00000262185.1	16	3950443	3950444	0.2683	rs11647828	3.31	rs2531995	0.192441	6.31	0.40309	371	10	enet	0.21	3.2e-11	0.18312	0.8547	0.2683	0.00227541	0.00357456	0.636558	0.524413	3.88371	3.88371	0.274298
																											ENSG00000123219.12	5	65563170	65563171	0.2759	rs16894446	-2.04	rs11740053	0.155	5.64	-0.18289	416	1	top1	0.16	1.3e-08	-0.182885	0.85489	0.2759	0.000569362	0.00358713	0.158724	0.873887	0.200749	0.200749	0.977468
																											ENSG00000008838.19	17	40061214	40061215	0.2019	rs11078934	2.34	rs6503534	0.144	5.64	-0.4787	303	8	enet	0.18	1.2e-09	0.18281	0.854949	0.2019	-0.000837358	0.00421109	-0.198846	0.842383	2.17444	2.17444	0.537001
																											ENSG00000196458.10	12	132956305	132956306	0.7199	rs11614654	2.43	rs11833667	0.237813	6.85	-0.4972	210	210	susie	0.26	6.1e-14	0.18267	0.85506	0.7199	0.00172142	0.00219481	0.784317	0.432854	2.23568	2.23568	0.524955
																											ENSG00000197177.15	10	133070928	133070929	0.487	rs12220781	-2.62	rs3827691	0.030539	-4.26	0.40428	452	29	enet	0.11	1.9e-06	-0.18264	0.85508	0.487	-0.00304116	0.00281247	-1.08131	0.279558	3.60848	3.60848	0.306963
																											ENSG00000256164.1	12	4249192	4249193	0.5739	rs10848959	-2.79	rs10849017	0.010009	3.82	0.8836	585	585	susie	0.1	4.7e-06	-0.18256	0.85514	0.5739	-0.00213115	0.00244775	-0.870656	0.383942	2.28183	2.28183	0.516011
																											ENSG00000119121.21	9	74888093	74888094	0.2038	rs808906	-3.91	rs773147	0.03209	4.17	0.18123	406	406	susie	0.059	0.00047	-0.1824	0.855298	0.2038	-0.000865575	0.00415808	-0.208167	0.835099	7.47727	7.47727	0.0581454
																											ENSG00000198515.13	4	48016671	48016672	0.1307	rs2351784	-2.34	rs1507922	0.0533	4.26	-0.07242	407	407	susie	0.066	0.00022	-0.1823	0.85534	0.1307	-0.000593745	0.00521252	-0.113907	0.909311	1.23383	1.23383	0.744904
																											ENSG00000174448.8	18	54357915	54357916	0.0951	rs1154742	-3.72	rs3017289	0.02435	-4.03	0.14686	384	384	susie	0.055	0.0007	-0.182095	0.855508	0.0951	-0.00119644	0.00613104	-0.195145	0.845279	0.513794	0.513794	0.915851
																											ENSG00000235812.4	14	70247800	70247801	0.1162	rs8004872	3.49	rs17476399	0.0416	-4.75	0.11631	544	544	susie	0.05	0.0012	0.1815	0.85598	0.1162	-1.28896e-05	0.00553289	-0.00232963	0.998141	4.46572	4.46572	0.215368
																											ENSG00000118162.13	19	47484267	47484268	0.324	rs16980815	3.02	rs830134	0.0913	-5.28	0.01689	358	358	susie	0.13	1.7e-07	0.18148	0.855994	0.324	-0.00103642	0.0033523	-0.309166	0.757195	1.79865	1.79865	0.615229
																											ENSG00000134262.12	1	113905139	113905140	0.3809	rs12030900	2.86	rs1217397	0.251	-6.95	-0.38835	469	469	susie	0.26	8.7e-14	0.18147	0.855998	0.3809	0.00140975	0.00313242	0.45005	0.652674	5.42308	5.42308	0.143313
																											ENSG00000108187.15	10	68333048	68333049	0.2528	rs2273902	-2.96	rs731063	0.085937	5.14	-0.17878	382	27	enet	0.13	3.5e-07	-0.18109	0.85629	0.2528	-0.00356867	0.00389469	-0.916292	0.359514	3.17329	3.17329	0.365672
																											ENSG00000276073.1	20	33988988	33988989	0.1923	rs1205366	-1.71	rs6142068	0.155	6.02	-0.04712	241	241	susie	0.18	8.2e-10	0.18059	0.85669	0.1923	-0.00153323	0.00433412	-0.353759	0.723519	1.75914	1.75914	0.623867
																											ENSG00000132010.15	19	12140406	12140407	0.2304	rs11672041	2.52	rs3760779	0.042274	4.07	0.42319	295	12	lasso	0.07	0.00014	-0.18049	0.856765	0.2304	-0.0011585	0.00394592	-0.293595	0.769068	1.05371	1.05371	0.78826
																											ENSG00000143337.18	1	179882595	179882596	0.1794	rs3845397	2.17	rs7531276	0.0116	4.02	-0.06509	516	516	susie	0.044	0.0023	0.18045	0.856798	0.1794	0.00364045	0.00457586	0.795577	0.426278	1.18006	1.18006	0.75779
																											ENSG00000068654.15	2	86106154	86106155	0.4454	rs708600	-2.59	rs1991106	0.397665	-8.68	0.18045	459	1	top1	0.4	1.9e-22	-0.180452	0.856798	0.4454	-0.000785904	0.00282019	-0.278671	0.780498	1.20785	1.20785	0.751123
																											ENSG00000133961.19	14	73463490	73463491	0.2468	rs1860139	2.31	rs7148830	0.0515	-4.68	0.75214	356	42	enet	0.099	6.3e-06	-0.18034	0.85688	0.2468	-0.00206509	0.00386974	-0.533651	0.593583	2.08882	2.08882	0.554178
																											ENSG00000253837.1	8	23336207	23336208	0.166	rs9785120	3.05	rs1002791	0.0889	-5.06	0.44896	623	26	enet	0.092	1.3e-05	-0.179695	0.8574	0.166	-0.00189845	0.00464143	-0.409022	0.682524	0.922138	0.922138	0.820082
																											ENSG00000161180.10	22	21632715	21632716	0.2818	rs9610216	-2.86	rs2298429	0.243607	-7.25	-0.241772	296	296	susie	0.26	6.7e-14	0.1796	0.85745	0.2818	4.02656e-05	0.00355276	0.0113336	0.990957	1.76201	1.76201	0.623237
																											ENSG00000261373.1	16	89711855	89711856	0.2022	rs1045814	-2.92	rs8049660	0.029496	-4.39	-0.73914	409	34	enet	0.075	8.1e-05	0.17944	0.85759	0.2022	-0.000618212	0.0041797	-0.147908	0.882415	1.30429	1.30429	0.728115
																											ENSG00000182718.16	15	60402882	60402883	0.2283	rs1377790	2.21	rs9920823	0.033919	-4.11	-0.17932	537	1	top1	0.034	0.0065	0.17932	0.85768	0.2283	0.00352459	0.00414297	0.85074	0.394914	6.9112	6.9112	0.0747825
																											ENSG00000085274.15	3	169772830	169772831	0.192	rs7638569	-2.68	rs1918969	0.051187	4.05	-0.17905	417	1	top1	0.051	0.001	-0.179046	0.857902	0.192	-0.000465239	0.0043132	-0.107864	0.914104	3.94056	3.94056	0.267955
																											ENSG00000232871.8	19	48638144	48638145	0.3032	rs16981832	-3.75	rs550455	0.192539	-6.57	-0.17897	461	1	top1	0.19	1.8e-10	0.17897	0.857965	0.3032	0.00315371	0.00354367	0.889957	0.373489	4.11009	4.11009	0.249819
																											ENSG00000224479.6	3	63827444	63827445	0.1651	rs13075831	3.29	rs832187	0.0594	4.1	-0.17896	592	1	top1	0.059	0.00044	-0.178961	0.857969	0.1651	-0.00242075	0.00466013	-0.519459	0.60344	0.974275	0.974275	0.807476
																											ENSG00000163634.11	3	63863902	63863903	0.2192	rs13075831	3.29	rs832187	0.161869	-5.87	-0.17896	602	1	top1	0.16	6.3e-09	0.178961	0.857969	0.2192	0.00210089	0.00404437	0.51946	0.60344	0.974275	0.974275	0.807476
																											ENSG00000235241.1	1	16889094	16889095	0.3884	rs2977313	-2.08	rs279028	0.0974	5.08	-0.27906	340	11	lasso	0.098	7.6e-06	-0.1789	0.858013	0.3884	-0.000226793	0.00301973	-0.0751037	0.940132	2.20198	2.20198	0.531559
																											ENSG00000272483.1	3	11611601	11611602	0.1753	rs4684792	-2.92	rs9848960	-0.001847	-3.45	-1.9383	465	465	susie	0.0029	0.22	0.178832	0.85807	0.1753	0.00358694	0.00453253	0.791377	0.428724	0.550902	0.550902	0.907574
																											ENSG00000271122.1	7	35695213	35695214	0.3247	rs13223811	2.83	rs4483064	0.182	-6.09	-0.332986	544	30	enet	0.21	3.6e-11	-0.178628	0.85823	0.3247	-0.00124491	0.00332988	-0.373861	0.708508	0.940504	0.940504	0.815644
																											ENSG00000162927.13	2	61018160	61018161	0.2462	rs356976	2.92	rs13019590	0.065076	4.72	0.3349	324	4	lasso	0.079	5.3e-05	-0.178619	0.858237	0.2462	-0.00282303	0.0038299	-0.737103	0.46106	2.11559	2.11559	0.548765
																											ENSG00000203797.9	6	110415561	110415562	0.29	rs7771618	2.79	rs3757351	0.168043	5.74	0.17852	407	1	top1	0.17	3.1e-09	0.17852	0.858314	0.29	0.000266861	0.00350126	0.0762187	0.939245	0.146246	0.146246	0.985761
																											ENSG00000144369.12	2	186693970	186693971	0.349	rs16828665	-2.16	rs16827614	-0.005332	3.23	-1.05938	269	68	enet	0.051	0.0011	-0.178478	0.858347	0.349	-0.0018455	0.00324635	-0.568485	0.569706	1.40059	1.40059	0.705397
																											ENSG00000180287.16	1	242524695	242524696	0.3203	rs10926659	-4.01	rs6429339	0.221	6.58	-0.17844	518	1	top1	0.22	5.7e-12	-0.17844	0.858375	0.3203	-0.00234375	0.00339346	-0.690666	0.489776	2.29707	2.29707	0.513083
																											ENSG00000213077.5	17	18526845	18526846	0.5336	rs4630608	-2.84	rs584300	0.215	6.6	-0.84813	291	6	lasso	0.28	5e-15	-0.17831	0.858479	0.5336	6.73536e-05	0.00258309	0.0260748	0.979198	0.5401	0.5401	0.909997
																											ENSG00000134996.11	9	75088542	75088543	0.3531	rs808906	-3.91	rs773147	0.05567	4.7	0.18123	443	19	enet	0.092	1.3e-05	-0.1781	0.858606	0.3531	-0.000372924	0.00317212	-0.117563	0.906414	4.82457	4.82457	0.185103
																											ENSG00000254860.5	11	8964773	8964774	0.586	rs10769988	-2.92	rs3815991	0.359579	8.25	-0.26282	359	15	enet	0.36	3.7e-20	-0.17722	0.859	0.586	0.00119037	0.00250044	0.476063	0.63403	0.999628	0.999628	0.801342
																											ENSG00000122490.18	18	79951663	79951664	0.3781	rs12201	-2.43	rs1134231	0.06939	-4.94	-0.45395	318	20	enet	0.16	9.1e-09	-0.177608	0.859031	0.3781	-0.000530666	0.00307481	-0.172585	0.862978	0.192336	0.192336	0.978817
																											ENSG00000006128.11	7	97731907	97731908	0.3992	rs11979492	2.67	rs6945396	0.188	6.08	-0.492758	367	367	susie	0.2	8.7e-11	-0.177156	0.85939	0.3992	-0.000942546	0.00293322	-0.321335	0.747957	6.24291	6.24291	0.100372
																											ENSG00000189227.5	15	67521067	67521068	0.2966	rs16951541	2.55	rs2583587	0.238645	-6.91	-0.17702	418	1	top1	0.24	6.9e-13	0.17702	0.85949	0.2966	0.000150591	0.00346694	0.0434363	0.965354	2.25724	2.25724	0.520763
																											ENSG00000196705.8	19	21142023	21142024	0.1825	rs7250987	2.47	rs10084110	0.045056	-3.83	-0.20055	283	25	enet	0.083	3.7e-05	0.17683	0.859639	0.1825	0.00161179	0.00442357	0.364364	0.715586	0.840789	0.840789	0.839688
																											ENSG00000169914.5	1	19882512	19882513	0.6653	rs10917536	-3	rs10916668	0.314	8.66	-0.36353	544	29	enet	0.39	1.2e-21	-0.17677	0.859688	0.6653	2.44753e-06	0.00231256	0.00105836	0.999156	0.611266	0.611266	0.893848
																											ENSG00000255389.1	6	111599874	111599875	0.8586	rs193281	-2.97	rs7766190	0.275279	7.25	-0.11424	437	437	susie	0.43	7e-25	-0.17636	0.860008	0.8586	-0.0011961	0.00204954	-0.583594	0.559494	0.0911764	0.0911764	0.992875
																											ENSG00000026652.13	6	161274060	161274061	0.269	rs9347486	-2.6	rs4709501	0.109415	5.48	-0.75711	618	24	enet	0.15	4.1e-08	0.17626	0.860091	0.269	0.00215566	0.00361533	0.596255	0.551005	0.899492	0.899492	0.82555
																											ENSG00000225603.3	1	147050816	147050817	0.2272	rs17160321	2.09	rs12124149	0.177	5.95	-0.17625	297	1	top1	0.18	1.2e-09	-0.17625	0.860097	0.2272	-0.00181709	0.00403996	-0.449779	0.652869	2.42355	2.42355	0.489265
																											ENSG00000187231.13	2	179264789	179264790	0.2498	rs1517708	2.76	rs13382185	0.141592	5.77	-0.15914	510	510	susie	0.15	1.5e-08	-0.176074	0.860235	0.2498	-0.0021947	0.00381485	-0.575303	0.565086	0.424339	0.424339	0.93517
																											ENSG00000188761.11	1	113887546	113887547	0.1498	rs12030900	2.86	rs1539438	0.0364	4.52	-0.176	474	1	top1	0.036	0.005	-0.176	0.860292	0.1498	-0.00341494	0.00489788	-0.697228	0.48566	0.212846	0.212846	0.975489
																											ENSG00000164244.20	5	127517608	127517609	0.1417	rs1013375	2.03	rs3909885	0.00525	-3.94	-0.11299	383	18	enet	0.04	0.0034	0.175833	0.86043	0.1417	-0.00396338	0.00538021	-0.736658	0.46133	12.927	12.927	0.00479718
																											ENSG00000182648.11	7	156640653	156640654	0.7058	rs12671098	-2.7	rs6980337	0.446	-9.43	-0.573273	465	32	enet	0.5	1.1e-29	-0.17556	0.86064	0.7058	-0.00200316	0.00223347	-0.896882	0.369782	1.32819	1.32819	0.722451
																											ENSG00000064933.17	2	189784084	189784085	0.1914	rs2582762	2.75	rs256561	0.011571	-3.9	-0.17543	310	1	top1	0.012	0.076	0.175428	0.860744	0.1914	-0.00112531	0.00436861	-0.257589	0.796724	4.05863	4.05863	0.255202
																											ENSG00000113296.14	5	79991310	79991311	0.3647	rs1019762	-3.31	rs6860568	0.0411	4.45	0.27163	494	494	susie	0.083	3.6e-05	-0.175155	0.86096	0.3647	-0.000490511	0.00311557	-0.157439	0.874899	2.08628	2.08628	0.554693
																											ENSG00000259683.1	15	84389728	84389729	0.4206	rs7237	1.46	rs11633606	0.160547	-5.61	0.26758	235	23	enet	0.23	1.3e-12	0.17494	0.86113	0.4206	0.00368523	0.00303495	1.21426	0.224647	1.95854	1.95854	0.581057
																											ENSG00000198576.3	8	142614471	142614472	0.2699	rs7838992	-3.35	rs4327844	0.125	5.07	0.17488	412	1	top1	0.13	3.7e-07	0.174882	0.8612	0.2699	2.33009e-05	0.00363095	0.00641731	0.99488	2.66242	2.66242	0.446651
																											ENSG00000186115.12	19	15898119	15898120	0.3675	rs7255437	2.32	rs3093168	0.150009	6.33	0.13769	551	25	enet	0.23	1.3e-12	-0.17485	0.861201	0.3675	6.95177e-05	0.00311048	0.0223495	0.982169	1.23484	1.23484	0.744661
																											ENSG00000137955.15	1	75786698	75786699	0.1396	rs4949682	-3.63	rs1146646	0.0582	-4.27	0.03804	457	457	susie	0.066	0.00023	0.17477	0.861258	0.1396	-0.00101218	0.00504436	-0.200657	0.840967	4.81895	4.81895	0.185544
																											ENSG00000254281.1	8	102978784	102978785	0.1909	rs3808558	-3	rs678839	0.00465	-3.89	-1.19332	538	8	lasso	0.017	0.041	0.174532	0.8614	0.1909	-0.000496919	0.00431038	-0.115284	0.90822	0.782088	0.782088	0.853746
																											ENSG00000204237.4	17	81666362	81666363	0.2328	rs3208787	2.97	rs34675863	0.149	-5.54	-0.17443	317	1	top1	0.15	2.7e-08	0.17443	0.861529	0.2328	-0.00118211	0.00393915	-0.300092	0.764107	2.94075	2.94075	0.40085
																											ENSG00000105298.13	19	3626814	3626815	0.1901	rs567806	-3.1	rs10853966	0.061812	4.15	-0.17429	372	1	top1	0.062	0.00034	-0.17429	0.861637	0.1901	-0.00128817	0.00430143	-0.299475	0.764578	1.52225	1.52225	0.677145
																											ENSG00000268442.1	19	24163424	24163425	0.177	rs4932735	-2.88	rs9305015	0.100309	5.26	0.3261	135	5	lasso	0.14	5.8e-08	-0.17386	0.861972	0.177	-0.00474306	0.00450651	-1.05249	0.292575	2.3807	2.3807	0.497237
																											ENSG00000269001.2	19	53197110	53197111	0.7568	rs12972155	-3.17	rs8103620	0.360586	8.26	0.08775	473	27	enet	0.39	4.5e-22	-0.17383	0.862001	0.7568	0.000624358	0.00220015	0.28378	0.776579	3.39315	3.39315	0.334887
																											ENSG00000112782.15	6	46080394	46080395	0.2849	rs732080	-3.92	rs16873784	-0.001335	3.5	-1.89467	464	464	susie	0.009	0.1	-0.17374	0.862067	0.2849	0.000762454	0.00354536	0.215057	0.829723	1.54957	1.54957	0.670877
																											ENSG00000166938.12	15	66293216	66293217	0.4387	rs1371781	-3.29	rs4776774	0.379128	8.53	0.32968	490	2	lasso	0.41	1.8e-23	0.1737	0.8621	0.4387	5.23263e-05	0.00284743	0.0183766	0.985338	3.53535	3.53535	0.316206
																											ENSG00000136379.11	15	80679683	80679684	0.1988	rs11072961	2.97	rs967839	0.02787	-4.04	-0.77074	525	4	lasso	0.044	0.0022	0.17363	0.86216	0.1988	0.00193863	0.0042814	0.452803	0.650691	8.22874	8.22874	0.0415135
																											ENSG00000232098.3	19	58408483	58408484	0.2303	rs11673465	-2.01	rs12980907	0.152397	-5.48	-0.18973	310	2	lasso	0.17	1.6e-09	0.17337	0.862361	0.2303	0.000452163	0.00391888	0.115381	0.908143	4.56022	4.56022	0.206981
																											ENSG00000172460.15	16	2842709	2842710	0.3065	rs6501170	2.85	rs17660212	0.10914	-5.2	-0.00777	307	307	susie	0.12	5.7e-07	0.17333	0.86239	0.3065	0.00110829	0.0034257	0.323523	0.7463	5.79335	5.79335	0.122109
																											ENSG00000116874.11	1	119140394	119140395	0.8408	rs7551082	-3.49	rs2645303	0.466	-9.38	-0.35996	417	25	lasso	0.51	8.2e-31	0.17274	0.862856	0.8408	-0.000743653	0.00207064	-0.359142	0.719489	0.593755	0.593755	0.897861
																											ENSG00000156162.16	8	94719702	94719703	0.2293	rs10090946	2.2	rs12675372	0.18	-5.99	-0.20618	444	28	enet	0.18	5.2e-10	0.172331	0.8632	0.2293	0.000327584	0.00393747	0.0831966	0.933695	1.02004	1.02004	0.796403
																											ENSG00000164171.10	5	52989325	52989326	0.2664	rs7735139	-2.97	rs16880890	0.119	4.95	0.17215	578	1	top1	0.12	7.7e-07	0.172149	0.86332	0.2664	-0.00234613	0.00369821	-0.634397	0.525822	3.20377	3.20377	0.361262
																											ENSG00000007129.17	19	41549517	41549518	0.2365	rs1529717	2.82	rs4803480	0.134473	-5.46	0.17208	321	1	top1	0.13	1.4e-07	-0.17208	0.863375	0.2365	-0.000236616	0.00388523	-0.0609015	0.951438	2.66817	2.66817	0.445663
																											ENSG00000188234.13	10	45853874	45853875	0.9108	rs11239604	2.74	rs10761581	0.564705	-10.32	-0.17188	218	1	top1	0.56	1.2e-35	0.17188	0.86353	0.9108	9.89705e-05	0.00197231	0.0501801	0.959979	3.60959	3.60959	0.306824
																											ENSG00000136279.20	7	44044639	44044640	0.348	rs2268576	2.32	rs17546439	0.109	5.7	-0.54364	342	7	lasso	0.22	6.7e-12	0.171496	0.86383	0.348	-0.000571506	0.00317682	-0.179899	0.857232	2.80319	2.80319	0.422975
																											ENSG00000225921.6	6	13615326	13615327	0.2114	rs1966191	-2.2	rs9382227	-0.001434	3.71	0.77322	528	19	enet	0.032	0.0078	0.17114	0.86411	0.2114	0.00160909	0.00415452	0.387311	0.698526	1.17303	1.17303	0.759479
																											ENSG00000270761.1	6	47477571	47477572	0.4664	rs7765204	-3.33	rs9381563	0.28143	-7.59	0.20479	493	14	enet	0.31	9.4e-17	0.17114	0.864116	0.4664	0.00195224	0.00285514	0.683761	0.494126	2.56007	2.56007	0.464532
																											ENSG00000154122.12	5	14871777	14871778	0.1984	rs835079	2.8	rs17250963	0.122	-4.91	-0.17104	390	1	top1	0.12	5.7e-07	0.171037	0.86419	0.1984	-0.00153765	0.00427047	-0.360066	0.718798	3.85422	3.85422	0.277642
																											ENSG00000101247.17	20	13784949	13784950	0.145	rs1223267	-1.95	rs13042637	-0.00247	-3.7	0.77287	376	376	susie	0.003	0.21	0.17051	0.86461	0.145	-0.000212363	0.00495505	-0.042858	0.965815	0.57103	0.57103	0.903031
																											ENSG00000225032.5	9	127816065	127816066	0.2663	rs2246011	-3.01	rs3217738	0.09009	5.14	0.17024	369	1	top1	0.09	1.7e-05	0.1702	0.864823	0.2663	0.000594476	0.00365524	0.162637	0.870804	3.77301	3.77301	0.287041
																											ENSG00000141480.17	17	4710488	4710489	0.1805	rs8069678	-3.08	rs8081019	0.00162	3.89	0.08822	434	24	enet	0.037	0.0049	-0.17021	0.864844	0.1805	0.00126272	0.0044805	0.281825	0.778077	3.01081	3.01081	0.389962
																											ENSG00000073050.11	19	43580472	43580473	0.2235	rs3213328	-3.76	rs2682587	0.03426	4.58	0.21963	385	385	susie	0.053	0.00086	0.17012	0.864916	0.2235	-0.00127533	0.00395455	-0.322496	0.747077	6.71097	6.71097	0.0817035
																											ENSG00000243802.2	11	47191541	47191542	0.1263	rs6485690	-3.19	rs10838681	0.080326	4.51	-0.06617	295	295	susie	0.081	4.6e-05	-0.17024	0.865	0.1263	-0.00455582	0.00537479	-0.847626	0.396646	4.78668	4.78668	0.1881
																											ENSG00000134575.9	11	47248905	47248906	0.2795	rs6485690	-3.19	rs830085	0.228724	-7	-0.1337	297	297	susie	0.23	1.2e-12	0.16989	0.865	0.2795	0.00304381	0.0036054	0.844236	0.398537	4.94209	4.94209	0.176087
																											ENSG00000249487.6	15	88605109	88605110	0.1837	rs7177722	3.5	rs10852106	0.047207	-4.68	0.42847	467	10	enet	0.062	0.00035	0.16977	0.86519	0.1837	-0.00103577	0.00441309	-0.234704	0.814438	1.15988	1.15988	0.762641
																											ENSG00000115561.15	2	86563478	86563479	0.1771	rs708600	-2.59	rs2292887	0.043132	4.5	1.09654	335	24	enet	0.077	6.6e-05	-0.169598	0.865326	0.1771	-0.00357409	0.00453269	-0.788513	0.430396	1.4539	1.4539	0.692951
																											ENSG00000113712.17	5	149551551	149551552	0.1798	rs6894391	-3.92	rs921978	0.00664	-3.9	-0.95915	548	5	lasso	0.0068	0.13	0.169491	0.86541	0.1798	0.00411979	0.00443365	0.92921	0.35278	4.77688	4.77688	0.188883
																											ENSG00000160282.13	21	46155566	46155567	0.7936	rs17272947	3.09	rs4818826	0.41481	-8.88	0.9265	496	26	enet	0.47	1.7e-27	-0.16944	0.865451	0.7936	0.00113036	0.00217634	0.519387	0.603491	14.5116	14.5116	0.00228536
																											ENSG00000129355.6	19	10569058	10569059	0.3259	rs17678136	-3.65	rs4804509	0.138852	-5.44	-0.07823	359	359	susie	0.14	5.7e-08	0.16925	0.865604	0.3259	0.00186772	0.00335193	0.557208	0.577385	4.16078	4.16078	0.244618
																											ENSG00000108448.20	17	18697997	18697998	0.2193	rs4630608	-2.84	rs9912852	0.122	5.25	-0.38564	212	14	enet	0.14	8.6e-08	0.16916	0.865668	0.2193	-0.000970876	0.0040415	-0.240226	0.810155	3.7744	3.7744	0.286878
																											ENSG00000271151.1	2	173968350	173968351	0.3201	rs4402725	-3.19	rs16862227	0.107543	-5.02	-0.06152	425	425	susie	0.11	2.4e-06	0.169093	0.865723	0.3201	0.000335679	0.00333028	0.100796	0.919712	7.70787	7.70787	0.0524511
																											ENSG00000009413.15	6	111483228	111483229	0.1956	rs4082794	-3.59	rs9374262	0.14685	5.46	0.19421	423	9	lasso	0.16	1.3e-08	0.1687	0.866033	0.1956	-0.000324786	0.00425802	-0.0762763	0.939199	10.1961	10.1961	0.0169704
																											ENSG00000211456.10	3	45689185	45689186	0.24	rs13086080	2.78	rs2742413	0.056142	4.27	0.25518	475	6	lasso	0.062	0.00034	0.168694	0.866038	0.24	-0.000633155	0.00387485	-0.163401	0.870203	3.40949	3.40949	0.332693
																											ENSG00000181004.9	4	122732701	122732702	0.2891	rs6851362	3.32	rs309343	0.173	6.25	-0.24594	294	294	susie	0.19	2.7e-10	-0.1685	0.86621	0.2891	-0.000755236	0.00351581	-0.214811	0.829915	0.455025	0.455025	0.928655
																											ENSG00000127399.14	7	150322638	150322639	0.7003	rs1524334	3.33	rs2108854	0.523	10.17	0.068222	349	15	lasso	0.55	7.1e-34	0.168258	0.86638	0.7003	0.00184516	0.00227795	0.810008	0.417936	0.80583	0.80583	0.848072
																											ENSG00000149488.12	20	2536606	2536607	0.38	rs2422778	-2.55	rs6515646	0.303	7.61	-0.16818	596	1	top1	0.3	1.8e-16	-0.16818	0.86644	0.38	0.000326639	0.00306174	0.106684	0.915039	1.21129	1.21129	0.750297
																											ENSG00000169926.10	15	31326854	31326855	0.4293	rs4779513	2.57	rs7174079	0.112634	-5	-0.0586	456	456	susie	0.17	3.3e-09	0.16786	0.86669	0.4293	-0.00102202	0.00290705	-0.351568	0.725162	0.856145	0.856145	0.835996
																											ENSG00000269915.1	11	709022	709023	0.2522	rs11246380	-3.4	rs6598004	0.070022	5.02	-0.24115	471	20	enet	0.093	1.2e-05	0.16805	0.867	0.2522	0.00220907	0.00370381	0.596432	0.550886	3.90761	3.90761	0.271615
																											ENSG00000086205.16	11	49208669	49208670	0.1274	rs10839238	2.6	rs202676	0.07395	4.43	0.36992	170	170	susie	0.081	4.5e-05	0.16751	0.867	0.1274	-0.0029207	0.00526122	-0.555137	0.578801	2.44861	2.44861	0.48465
																											ENSG00000253649.3	8	10547556	10547557	0.4589	rs7000276	3.16	rs3750315	0.0804	-5.15	0.3053	710	710	susie	0.2	6.9e-11	0.167457	0.867	0.4589	0.000905504	0.00278928	0.324637	0.745456	0.386901	0.386901	0.942935
																											ENSG00000274627.1	16	89516796	89516797	0.7937	rs1045814	-2.92	rs11862081	0.664368	11.2	-0.0789	423	9	lasso	0.68	4.4e-48	-0.16745	0.86701	0.7937	0.00117801	0.00216418	0.544324	0.586219	5.6497	5.6497	0.129954
																											ENSG00000177058.11	5	55773193	55773194	0.3348	rs182572	-2.57	rs2408208	0.265	7.16	-0.16718	346	1	top1	0.26	2.5e-14	-0.167176	0.86723	0.3348	-0.0011387	0.00321993	-0.353641	0.723608	3.43988	3.43988	0.328643
																											ENSG00000135052.16	9	86100172	86100173	0.2812	rs11141341	-2.41	rs11141229	0.12987	-5.09	0.00844	311	20	enet	0.17	1.5e-09	0.1671	0.867305	0.2812	-0.000277039	0.00354593	-0.0781286	0.937726	3.19973	3.19973	0.361845
																											ENSG00000077312.8	19	40750636	40750637	0.1685	rs3745213	-2.24	rs2607420	0.07922	-4.96	-0.16694	428	1	top1	0.079	5.4e-05	0.16694	0.867421	0.1685	0.000621161	0.00462184	0.134397	0.893089	3.98766	3.98766	0.2628
																											ENSG00000156990.14	3	9844601	9844602	0.4117	rs279554	-3.39	rs4686374	0.026876	-4.27	-0.16674	441	1	top1	0.027	0.014	0.166741	0.867574	0.4117	0.00172257	0.00293451	0.587005	0.5572	1.796	1.796	0.615805
																											ENSG00000273403.1	3	184741936	184741937	0.312	rs17220640	3.17	rs9852059	0.089852	4.61	0.16673	446	1	top1	0.09	1.7e-05	0.166726	0.867585	0.312	0.000111149	0.00337646	0.0329188	0.973739	0.652868	0.652868	0.88423
																											ENSG00000136448.11	17	45051661	45051662	0.2942	rs17546822	-3.54	rs7216522	0.0931	-5.19	-0.16648	329	1	top1	0.093	1.2e-05	0.16648	0.867778	0.2942	0.00053237	0.00348392	0.152808	0.87855	0.885317	0.885317	0.82897
																											ENSG00000272696.1	9	128316336	128316337	0.1501	rs3824527	-2.65	rs2270204	0.08313	4.48	0.16643	287	1	top1	0.083	3.6e-05	0.1664	0.867821	0.1501	0.000265224	0.00486934	0.0544682	0.956562	1.53262	1.53262	0.674762
																											ENSG00000065833.8	6	83431070	83431071	0.0821	rs1884951	2.33	rs1144180	0.075681	4.6	0.16627	311	1	top1	0.076	7.9e-05	0.16627	0.867944	0.0821	-4.47274e-05	0.00658314	-0.00679424	0.994579	0.164138	0.164138	0.98316
																											ENSG00000173113.6	11	64318083	64318084	0.1732	rs11231735	2.75	rs9787810	0.028607	4.15	0.55619	357	357	susie	0.044	0.0023	-0.16581	0.868	0.1732	0.00239116	0.0046139	0.51825	0.604284	3.29968	3.29968	0.347687
																											ENSG00000107186.16	9	13279589	13279590	0.149	rs4740554	3.97	rs7021047	0.03908	-4.45	-0.16612	508	1	top1	0.039	0.0038	0.1661	0.868064	0.149	0.00239225	0.0049753	0.480825	0.630641	2.25329	2.25329	0.521529
																											ENSG00000278971.1	18	70489629	70489630	0.6652	rs283258	2.83	rs11875350	0.51565	-9.95	-0.00191	395	395	susie	0.6	1.2e-38	-0.166107	0.868073	0.6652	-0.0017587	0.00230956	-0.761485	0.446367	0.693273	0.693273	0.874785
																											ENSG00000239713.8	22	39077004	39077005	0.3977	rs139420	2.26	rs2011869	0.283301	7.34	0.166028	396	1	top1	0.28	2.3e-15	0.166	0.86813	0.3977	-0.000552504	0.00298643	-0.185005	0.853225	1.79417	1.79417	0.616205
																											ENSG00000224468.3	1	183141281	183141282	0.1147	rs10911167	-3.04	rs10752881	0.0869	5	-0.0201	445	445	susie	0.099	6.6e-06	0.16583	0.868291	0.1147	-0.00320176	0.00547183	-0.585136	0.558457	4.74039	4.74039	0.191825
																											ENSG00000203908.3	6	73362676	73362677	0.2456	rs7755521	-3.51	rs4708042	0.12916	5.79	0.19737	386	10	lasso	0.17	1.7e-09	0.16566	0.868423	0.2456	0.00384321	0.0041348	0.92948	0.352641	9.12425	9.12425	0.0276837
																											ENSG00000089177.18	20	16573433	16573434	0.3827	rs16997082	-3.52	rs13044683	0.115	-5.7	-0.94511	761	18	lasso	0.22	9.2e-12	0.1651	0.86886	0.3827	-7.87839e-05	0.00305026	-0.0258286	0.979394	3.32589	3.32589	0.344055
																											ENSG00000268140.1	19	22137930	22137931	0.1708	rs2457780	2.21	rs411020	-0.00154	-3.45	1.02893	332	332	susie	0.032	0.0077	-0.16494	0.868992	0.1708	-0.0013544	0.00457703	-0.295913	0.767297	4.17551	4.17551	0.243126
																											ENSG00000124134.8	20	45101111	45101112	0.1411	rs6073763	2.4	rs6065770	-0.00514	-3.61	-0.4128	461	461	susie	0.012	0.074	-0.16492	0.86901	0.1411	-0.00312547	0.00505564	-0.618214	0.536434	0.878966	0.878966	0.8305
																											ENSG00000259668.5	15	51457285	51457286	0.1974	rs2168623	2.53	rs12438104	0.012041	3.01	1.25894	477	477	susie	0.066	0.00023	-0.16489	0.86903	0.1974	0.00318394	0.00448173	0.710427	0.47744	6.67092	6.67092	0.0831603
																											ENSG00000104231.10	8	81732880	81732881	0.336	rs6992664	-2.44	rs1844358	0.104	-5.41	0.72956	340	10	lasso	0.13	2e-07	-0.164622	0.8692	0.336	-0.0027156	0.00328173	-0.82749	0.407959	0.503372	0.503372	0.91815
																											ENSG00000081760.16	12	125065378	125065379	0.3396	rs2526737	-3.02	rs12581512	0.124385	6.37	0.305	544	8	lasso	0.18	1.1e-09	-0.16389	0.86982	0.3396	-0.00110955	0.00322272	-0.34429	0.730628	0.519392	0.519392	0.914611
																											ENSG00000130193.7	8	142727202	142727203	0.6202	rs7838992	-3.35	rs2244152	0.513	-9.89	0.16379	402	1	top1	0.51	4.3e-31	-0.16379	0.8699	0.6202	-0.000477818	0.00239258	-0.199709	0.841708	1.13241	1.13241	0.769256
																											ENSG00000172318.5	2	167868947	167868948	0.2678	rs17581611	-3.49	rs4667985	0.16778	5.68	-0.16368	457	1	top1	0.17	3.2e-09	-0.163685	0.869979	0.2678	0.000799225	0.00364719	0.219134	0.826545	4.6091	4.6091	0.202763
																											ENSG00000119950.20	10	110207604	110207605	0.1815	rs746946	2.29	rs1050755	0.09895	4.63	0.1636	371	1	top1	0.099	6.5e-06	0.1636	0.87005	0.1815	0.00521859	0.00454283	1.14875	0.250658	1.15749	1.15749	0.763217
																											ENSG00000254087.7	8	55879812	55879813	0.423	rs2976004	-3.19	rs333616	0.0695	-5.22	0.27639	393	38	enet	0.22	1.1e-11	-0.163565	0.8701	0.423	-0.00151427	0.00301577	-0.502116	0.615586	8.15399	8.15399	0.0429341
																											ENSG00000249937.5	5	17684583	17684584	0.3224	rs12658039	3.34	rs7714225	0.256	6.99	0.28086	350	350	susie	0.27	7.9e-15	0.163517	0.87011	0.3224	-0.00184999	0.00337512	-0.548126	0.583605	1.20846	1.20846	0.750976
																											ENSG00000112280.15	6	70303082	70303083	0.2536	rs11965784	4.02	rs495823	-0.00533	-3.95	-0.75957	480	26	enet	0.1	5.8e-06	-0.16335	0.870241	0.2536	-0.00107288	0.00371683	-0.288654	0.772846	4.45191	4.45191	0.21662
																											ENSG00000048545.13	6	42155405	42155406	0.2214	rs6899392	-2.98	rs3749921	0.11969	-4.86	0.16332	423	1	top1	0.12	6.9e-07	-0.16332	0.87027	0.2214	0.00381334	0.00422039	0.903551	0.366234	3.79788	3.79788	0.284133
																											ENSG00000277494.1	8	143213192	143213193	0.3211	rs13258375	-2.23	rs7460860	0.141	-6.18	1.01128	393	10	enet	0.22	5.7e-12	-0.163067	0.8705	0.3211	0.000376924	0.00332193	0.113465	0.909662	0.861434	0.861434	0.834723
																											ENSG00000072858.10	3	113532295	113532296	0.8248	rs1532593	2.76	rs3773688	0.415245	8.96	-0.7095	435	13	lasso	0.48	8.3e-29	-0.16252	0.870896	0.8248	-0.00046026	0.00208692	-0.220545	0.825447	1.89547	1.89547	0.594384
																											ENSG00000269949.1	4	56961372	56961373	0.3277	rs2191575	-2.91	rs13125082	0.217	-6.64	-0.16225	542	1	top1	0.22	9.3e-12	0.1622	0.87111	0.3277	0.000355697	0.00330584	0.107597	0.914316	2.10757	2.10757	0.550382
																											ENSG00000099904.15	22	20129455	20129456	0.15	rs2073750	2.8	rs175174	0.096182	-4.54	0.162183	559	1	top1	0.096	8.8e-06	-0.1622	0.87116	0.15	-0.000930349	0.0048761	-0.190798	0.848684	4.50324	4.50324	0.212001
																											ENSG00000186235.10	2	238231612	238231613	0.2291	rs7601275	-3.51	rs2304669	0.029193	4.2	0.00261	489	8	lasso	0.049	0.0013	-0.162157	0.871182	0.2291	0.000300566	0.00392543	0.076569	0.938966	10.8237	10.8237	0.0127186
																											ENSG00000163541.11	2	84460044	84460045	0.3419	rs1192374	-2.23	rs969647	0.244614	7.15	0.26219	358	358	susie	0.25	1.5e-13	0.162062	0.871257	0.3419	0.00189775	0.00330317	0.574523	0.565614	7.17052	7.17052	0.0666568
																											ENSG00000189171.14	1	153631359	153631360	0.2844	rs6413529	-3.16	rs4072425	0.154	6.35	-0.14237	405	405	susie	0.18	1.3e-09	-0.16201	0.871301	0.2844	0.000599108	0.00354107	0.169188	0.865649	0.552539	0.552539	0.907206
																											ENSG00000072571.19	5	163460202	163460203	0.1059	rs1531267	-3.1	rs6898407	-0.00134	-3.45	1.07924	464	464	susie	0.024	0.02	-0.161434	0.87175	0.1059	-0.00130032	0.00575653	-0.225886	0.82129	3.15345	3.15345	0.368566
																											ENSG00000114654.7	3	129001628	129001629	0.3467	rs7611673	-2.35	rs718613	0.290124	-7.45	0.0225	317	6	lasso	0.29	8.3e-16	-0.161193	0.871942	0.3467	0.00277538	0.00340917	0.814094	0.415591	9.62409	9.62409	0.0220472
																											ENSG00000197217.12	8	23457694	23457695	0.213	rs9785120	3.05	rs6557672	0.13	5.47	0.26336	589	589	susie	0.14	6.8e-08	0.161113	0.872	0.213	-0.0021452	0.00409081	-0.524395	0.600004	1.7196	1.7196	0.632585
																											ENSG00000223718.3	7	135660038	135660039	0.2008	rs11978482	3.14	rs12531882	0.198	6.22	-0.206565	458	458	susie	0.2	8.2e-11	-0.160963	0.87212	0.2008	0.00156164	0.00420147	0.371689	0.710124	1.1567	1.1567	0.763408
																											ENSG00000251639.2	4	1101557	1101558	0.1537	rs4419429	-3.4	rs6817989	0.0424	4.34	-0.16069	385	1	top1	0.042	0.0026	-0.1607	0.87233	0.1537	0.000364644	0.00482333	0.0755999	0.939737	2.03236	2.03236	0.565717
																											ENSG00000261126.7	18	80046899	80046900	0.6629	rs12201	-2.43	rs612913	0.43241	9.26	0.49051	279	22	enet	0.63	4.9e-42	-0.160593	0.872414	0.6629	-0.00073829	0.00231972	-0.318266	0.750283	3.84321	3.84321	0.2789
																											ENSG00000164323.12	4	185209503	185209504	0.3335	rs6844558	2.87	rs6814673	0.187	6.76	0.33022	518	20	enet	0.23	1.7e-12	-0.1604	0.87257	0.3335	-0.00161346	0.00322259	-0.500672	0.616602	1.85825	1.85825	0.602341
																											ENSG00000223799.1	21	33266259	33266260	0.4591	rs3827181	2.72	rs2834167	0.27888	7.67	0.4143	447	27	enet	0.32	9.2e-18	0.16019	0.872729	0.4591	0.000938064	0.00278568	0.336745	0.736309	6.90005	6.90005	0.0751527
																											ENSG00000158717.10	16	88706420	88706421	0.6397	rs4782377	-3.2	rs7350860	0.205828	-6.33	-0.71737	389	37	enet	0.33	6.7e-18	-0.16008	0.87281	0.6397	-0.00104053	0.00236098	-0.440719	0.659416	0.746827	0.746827	0.862138
																											ENSG00000184305.14	4	90127534	90127535	0.1694	rs3733449	2.64	rs1350855	0.0637	3.93	-0.16007	343	1	top1	0.064	0.00028	-0.1601	0.87282	0.1694	-0.00296521	0.00457213	-0.648541	0.516635	2.65265	2.65265	0.448333
																											ENSG00000219435.5	11	64300390	64300391	0.5467	rs11231735	2.75	rs477895	0.287125	-8.29	0.04366	352	13	enet	0.32	2e-17	-0.15979	0.873	0.5467	-0.000289536	0.00255014	-0.113537	0.909605	1.97206	1.97206	0.578226
																											ENSG00000136861.17	9	120580169	120580170	0.3093	rs3761847	-1.97	rs7852100	0.1055	4.76	0.33313	338	338	susie	0.21	4e-11	0.1596	0.873199	0.3093	0.00170104	0.00339202	0.501484	0.61603	18.1424	18.1424	0.000411084
																											ENSG00000248794.1	5	81242598	81242599	0.3051	rs35000	3.03	rs2270823	0.34	8.13	-0.42301	446	446	susie	0.34	8.1e-19	-0.159539	0.87324	0.3051	-0.00332063	0.00345784	-0.96032	0.336894	0.673093	0.673093	0.879514
																											ENSG00000197302.10	16	31713228	31713229	0.1427	rs3116150	-2.7	rs7204877	0.047459	-4.53	-0.39969	208	31	enet	0.1	3.7e-06	0.15939	0.87336	0.1427	-0.00120332	0.00502924	-0.239265	0.8109	2.93027	2.93027	0.402501
																											ENSG00000232645.5	20	23358115	23358116	0.2094	rs11696756	-2.78	rs1112819	0.0422	4.25	0.15939	556	1	top1	0.042	0.0027	0.15939	0.87336	0.2094	-0.000532852	0.00413229	-0.128948	0.897399	1.00686	1.00686	0.799591
																											ENSG00000169570.9	5	118988544	118988545	0.321	rs2376684	2.35	rs11740134	0.0105	3.92	-0.29281	395	56	enet	0.2	6.9e-11	0.159159	0.87354	0.321	0.000500767	0.0033294	0.150408	0.880443	2.43408	2.43408	0.487322
																											ENSG00000100433.15	14	88326906	88326907	0.3939	rs1450697	-3.04	rs3559	0.161	6	-0.07632	474	474	susie	0.17	3.1e-09	-0.15883	0.87381	0.3939	0.00157021	0.00303849	0.516773	0.605315	4.76557	4.76557	0.18979
																											ENSG00000106591.3	7	42932223	42932224	0.1924	rs12530692	2.76	rs653881	0.144	-5.39	-0.264864	452	7	lasso	0.15	3e-08	0.158749	0.87387	0.1924	0.00103587	0.00428766	0.241593	0.809095	1.24961	1.24961	0.741133
																											ENSG00000258819.1	14	77076343	77076344	0.1726	rs11982	3.05	rs158106	0.0115	-4.19	-0.83118	544	8	enet	0.021	0.026	0.15872	0.87389	0.1726	0.000129894	0.00453644	0.0286334	0.977157	2.9627	2.9627	0.397411
																											ENSG00000055483.19	17	78841440	78841441	0.5479	rs9900792	-2.87	rs3744802	0.497	-9.67	-0.16699	625	625	susie	0.5	8.7e-30	0.15871	0.873894	0.5479	-0.000283411	0.00255089	-0.111103	0.911535	0.224563	0.224563	0.97353
																											ENSG00000167632.14	8	140458578	140458579	0.279	rs6578086	-2.8	rs12386958	0.0864	4.61	-0.15862	404	1	top1	0.086	2.5e-05	-0.158625	0.874	0.279	0.00109062	0.00353657	0.308385	0.757789	2.61032	2.61032	0.455684
																											ENSG00000131844.15	5	71587287	71587288	0.5334	rs2721762	2.82	rs10942702	0.527	-10.19	-0.70866	312	27	enet	0.54	1.1e-33	0.158408	0.87414	0.5334	0.00107199	0.00259063	0.413794	0.679025	0.164066	0.164066	0.98317
																											ENSG00000254226.5	5	151949570	151949571	0.2292	rs1105168	2.92	rs888877	0.0346	-4.39	0.22168	527	527	susie	0.064	0.00026	-0.158051	0.87442	0.2292	0.000507439	0.00393861	0.128837	0.897487	3.20298	3.20298	0.361375
																											ENSG00000127366.5	7	141790216	141790217	0.3592	rs6959526	-2.1	rs3800989	0.108	-5.92	-0.477957	478	30	enet	0.26	6.3e-14	-0.157764	0.87464	0.3592	0.00257179	0.00331341	0.776176	0.437645	11.2804	11.2804	0.0103024
																											ENSG00000254997.3	11	71548417	71548418	0.46	rs17161403	-2.28	rs2663	0.1199	-6.28	-0.25732	346	346	susie	0.24	9.5e-13	0.15747	0.875	0.46	-0.000540237	0.00277005	-0.195028	0.845371	1.69703	1.69703	0.637594
																											ENSG00000183307.3	22	17121366	17121367	0.5588	rs5746962	2.93	rs3827278	0.112811	-6.46	1.01675	513	33	enet	0.31	6.5e-17	-0.1572	0.87513	0.5588	0.000848308	0.00256186	0.331129	0.740547	4.52838	4.52838	0.209773
																											ENSG00000213347.10	5	177312756	177312757	0.5532	rs10866705	-3.06	rs11949767	0.335	7.93	-0.25806	311	27	enet	0.34	9.9e-19	0.156915	0.87531	0.5532	0.00165602	0.00260959	0.634591	0.525695	5.41397	5.41397	0.143876
																											ENSG00000197083.11	5	150946288	150946289	0.7405	rs6876572	3.17	rs7724036	0.516	10.24	0.66764	531	23	enet	0.64	8.6e-43	-0.156876	0.87534	0.7405	-0.00162271	0.00220617	-0.735532	0.462016	0.37436	0.37436	0.945487
																											ENSG00000106565.17	7	150801359	150801360	0.479	rs1524334	3.33	rs759008	0.0908	-5.51	1.18025	533	17	enet	0.24	5.8e-13	-0.156679	0.8755	0.479	0.000628955	0.00274487	0.229138	0.818761	1.75744	1.75744	0.62424
																											ENSG00000159307.18	22	43343387	43343388	0.3335	rs737612	2.66	rs2007836	0.049699	5.84	-0.115698	565	20	enet	0.14	5e-08	-0.1567	0.87551	0.3335	-0.000115425	0.00326828	-0.0353166	0.971827	0.483005	0.483005	0.922609
																											ENSG00000244607.5	3	42773203	42773204	0.2076	rs7617368	3.28	rs123509	0.114272	5.36	0.03064	451	451	susie	0.14	9.5e-08	-0.156446	0.875681	0.2076	0.00129629	0.00409744	0.316366	0.751725	5.55391	5.55391	0.13545
																											ENSG00000116260.16	1	180154833	180154834	0.5757	rs7552084	2.41	rs3767199	0.272	8.15	0.06566	485	8	lasso	0.37	1.6e-20	-0.15644	0.875686	0.5757	0.0006662	0.00248215	0.268397	0.788394	0.226123	0.226123	0.973266
																											ENSG00000166147.13	15	48645848	48645849	0.1044	rs10519199	3.13	rs612617	0.037337	3.7	-0.1561	346	1	top1	0.037	0.0045	-0.1561	0.87595	0.1044	0.001288	0.00583189	0.220855	0.825205	3.89706	3.89706	0.272796
																											ENSG00000142082.14	11	236430	236431	0.3117	rs12628	-2.43	rs4980335	0.036677	-4.72	0.17145	295	295	susie	0.069	0.00017	-0.15614	0.876	0.3117	0.00272111	0.00340449	0.79927	0.424134	3.03418	3.03418	0.386386
																											ENSG00000174915.11	11	448267	448268	0.5472	rs7482484	-2.95	rs35255804	0.335463	-8.04	-0.65728	388	22	enet	0.42	4.5e-24	0.15582	0.876	0.5472	0.000171418	0.00254751	0.0672882	0.946352	5.85925	5.85925	0.118662
