## Supplementary Tables for "Functional and molecular characterization of suicidality factors using phenotypic and genome-wide data" (part 5 of 5)

### Sheet: S9. s_twas (continued)
Cerebellar Hemisphere																											Cerebellum																											Hippocampus																											Hypothalamus
																											ENSG00000005471.15	7	87480434	87480435	0.206	rs28381775	2.29	rs6946119	0.035	4.05	0.314545	439	15	lasso	0.067	0.00019	-0.15604	0.876	0.206	0.000377043	0.00415605	0.0907214	0.927714	0.693542	0.693542	0.874722
																											ENSG00000218631.1	6	157373170	157373171	0.3121	rs1012534	-2.71	rs12211179	0.009334	-3.66	-0.40433	440	440	susie	0.061	0.00038	-0.15603	0.876009	0.3121	0.00236856	0.003372	0.702419	0.482418	3.25633	3.25633	0.353767
																											ENSG00000184983.9	22	42090929	42090930	0.7251	rs7286723	-2.4	rs2142695	0.264131	7.29	-0.312179	346	10	lasso	0.3	4.4e-16	0.156	0.87603	0.7251	0.00122922	0.00220719	0.556913	0.577587	1.36663	1.36663	0.713375
																											ENSG00000085563.14	7	87713322	87713323	0.1762	rs734909	-2.88	rs28381749	-0.00253	-2.82	0.814067	405	405	susie	0.019	0.034	0.155516	0.87641	0.1762	-0.00144577	0.00447892	-0.322794	0.746851	0.470573	0.470573	0.925307
																											ENSG00000118432.12	6	88166358	88166359	0.2248	rs4707485	-3.48	rs2466413	-0.004838	3.79	-0.2186	491	15	enet	0.015	0.053	-0.15501	0.876816	0.2248	-0.0026985	0.00412344	-0.654429	0.512835	4.36148	4.36148	0.224984
																											ENSG00000176046.8	16	28539173	28539174	0.1828	rs8045276	-2.57	rs4788073	0.061043	4.8	0.07338	208	3	lasso	0.11	3.1e-06	-0.155	0.87682	0.1828	0.000220785	0.0044157	0.0500001	0.960122	3.56488	3.56488	0.312445
																											ENSG00000137714.2	11	110429882	110429883	0.3966	rs1026608	-3.72	rs2585800	0.200213	6.19	-0.15539	432	1	top1	0.2	7.3e-11	-0.15539	0.877	0.3966	-0.000240748	0.00299805	-0.0803014	0.935998	2.51233	2.51233	0.473066
																											ENSG00000119661.14	14	73644874	73644875	0.2684	rs2072293	2.65	rs17782152	-0.00258	-3.92	0.39114	380	20	enet	0.026	0.016	-0.15453	0.87719	0.2684	-0.00119291	0.00363421	-0.328244	0.742727	2.26308	2.26308	0.51963
																											ENSG00000109323.8	4	102760993	102760994	0.2167	rs7664683	2.55	rs223490	0.108	-5.86	-0.4466	340	340	susie	0.16	7.4e-09	0.1545	0.87723	0.2167	0.000759972	0.0040449	0.187884	0.850968	0.281612	0.281612	0.963449
																											ENSG00000172469.15	6	95577542	95577543	0.3503	rs6932267	-2.86	rs13205436	0.199516	-6.33	1.64485	292	292	susie	0.21	3.2e-11	-0.15414	0.877501	0.3503	0.00119285	0.00324353	0.367763	0.71305	4.1601	4.1601	0.244688
																											ENSG00000147869.4	9	14722716	14722717	0.6084	rs1047717	3.29	rs1494350	0.34197	8.13	0.25826	696	28	enet	0.43	6.8e-25	0.154	0.877594	0.6084	0.00136273	0.00246116	0.553697	0.579786	6.84983	6.84983	0.0768412
																											ENSG00000267127.7	18	80082152	80082153	0.3844	rs12201	-2.43	rs3744873	0.27509	-7.3	0.80558	266	266	susie	0.34	6.9e-19	-0.153997	0.877612	0.3844	-0.000922586	0.00305253	-0.302236	0.762472	0.0560053	0.0560053	0.996534
																											ENSG00000175221.14	19	893217	893218	0.3114	rs3826945	-2.36	rs1683565	0.187258	-6.37	-0.0977	472	472	susie	0.19	2.5e-10	0.15397	0.877637	0.3114	0.00146322	0.00334865	0.436957	0.662142	1.63103	1.63103	0.652375
																											ENSG00000157106.16	16	18926453	18926454	0.1787	rs8046244	-2.7	rs2606562	0.069928	-4.69	-0.43622	313	12	enet	0.11	3e-06	-0.15391	0.87768	0.1787	-0.000462647	0.00447828	-0.103309	0.917718	2.23416	2.23416	0.525252
																											ENSG00000183891.5	2	19901985	19901986	0.3005	rs2013613	-3.86	rs7563410	0.18601	6.42	0.15379	591	1	top1	0.19	3.9e-10	0.153792	0.877774	0.3005	0.000778106	0.00344618	0.225788	0.821366	0.164269	0.164269	0.98314
																											ENSG00000134201.10	1	109712254	109712255	0.706	rs7536291	3.55	rs3754446	0.471	-9.42	0.02104	437	6	lasso	0.48	4e-28	-0.15357	0.877947	0.706	-0.000560369	0.00222744	-0.251575	0.80137	5.0283	5.0283	0.169736
																											ENSG00000183850.13	19	23116974	23116975	0.4785	rs12985667	2.19	rs1693294	0.37794	-8.98	0.11057	266	266	susie	0.42	4.5e-24	-0.15354	0.87797	0.4785	-0.000341482	0.00272523	-0.125304	0.900283	0.624242	0.624242	0.890861
																											ENSG00000170500.12	2	100322732	100322733	0.1327	rs9308833	-3.85	rs2871340	-0.001031	-3.52	-0.1219	468	468	susie	0.015	0.053	-0.153377	0.878101	0.1327	-0.00128441	0.0052319	-0.245497	0.806072	4.39555	4.39555	0.221798
																											ENSG00000253741.1	8	142726972	142726973	0.3458	rs7838992	-3.35	rs2244152	0.222	-7.38	0.16379	402	30	enet	0.31	1.1e-16	0.153139	0.8783	0.3458	5.50056e-05	0.00320868	0.0171428	0.986323	2.18798	2.18798	0.53432
																											ENSG00000151148.13	12	109477544	109477545	0.3055	rs11066376	2.85	rs754179	0.038902	4.98	0.134	426	23	enet	0.059	0.00044	-0.15302	0.87839	0.3055	-0.00184631	0.00342265	-0.53944	0.589583	1.05679	1.05679	0.787514
																											ENSG00000267244.5	19	1822088	1822089	0.2645	rs4807179	2.79	rs4807145	0.060374	4.32	0.15137	377	377	susie	0.066	0.00022	0.15276	0.878584	0.2645	-0.00130853	0.00370236	-0.35343	0.723766	0.895231	0.895231	0.826579
																											ENSG00000170425.3	17	15944916	15944917	0.0868	rs3803841	-3.56	rs1045599	0.0144	4.29	0.10097	294	13	enet	0.046	0.0018	0.1524	0.878872	0.0868	0.00285418	0.00644059	0.443156	0.657653	2.35983	2.35983	0.501156
																											ENSG00000239732.3	3	52226162	52226163	0.2336	rs7644969	-2.53	rs887515	0.070292	-5.28	-0.38466	322	22	enet	0.11	1.5e-06	0.151666	0.87945	0.2336	0.00170005	0.00393543	0.431985	0.665752	3.25483	3.25483	0.353979
																											ENSG00000177335.10	8	143039208	143039209	0.2757	rs10110456	-2.35	rs4246828	0.081	5.46	-0.19231	408	15	enet	0.11	2.3e-06	-0.151222	0.8798	0.2757	0.00237313	0.00365259	0.649712	0.515879	1.17635	1.17635	0.758683
																											ENSG00000241945.7	21	44107289	44107290	0.7532	rs2282527	-2.16	rs2277806	0.52562	10.14	-0.2544	339	339	susie	0.62	1.1e-41	-0.1512	0.879814	0.7532	-0.00153745	0.00221647	-0.693646	0.487904	2.8267	2.8267	0.419124
																											ENSG00000163655.15	3	155870535	155870536	0.1467	rs4402973	-2.74	rs1131925	0.043881	4.42	0.42839	333	15	enet	0.077	6.6e-05	0.150911	0.880046	0.1467	0.00251326	0.00494632	0.508107	0.611378	3.86604	3.86604	0.276298
																											ENSG00000258302.2	12	89561128	89561129	0.1344	rs11105165	-3.28	rs11105304	0.076463	-4.72	-0.5283	356	7	lasso	0.085	2.9e-05	0.15042	0.88044	0.1344	0.00155949	0.00520943	0.299358	0.764667	3.89804	3.89804	0.272687
																											ENSG00000271643.1	3	33796949	33796950	0.2416	rs11717359	-2.14	rs9853874	0.08051	4.31	0.15036	356	1	top1	0.081	4.7e-05	0.150358	0.880482	0.2416	0.000197132	0.0038395	0.0513431	0.959052	2.46943	2.46943	0.48084
																											ENSG00000103888.16	15	80779342	80779343	0.4072	rs11072961	2.69	rs6495528	0.195804	6.19	0.15026	510	1	top1	0.2	1.2e-10	0.15026	0.88056	0.4072	0.00139383	0.00302518	0.460745	0.644982	3.87319	3.87319	0.275487
																											ENSG00000164631.18	7	6706922	6706923	0.2223	rs10447683	3.13	rs3801033	0.136	-5.25	0.150156	313	1	top1	0.14	1.2e-07	-0.150156	0.88064	0.2223	-0.00153885	0.00405245	-0.379733	0.704144	3.74614	3.74614	0.290213
																											ENSG00000114650.18	3	47477125	47477126	0.5786	rs17410853	-3.97	rs2306628	0.140288	5.41	1.75944	146	146	susie	0.18	9.5e-10	0.150123	0.880668	0.5786	0.000155217	0.00247946	0.0626013	0.950084	1.1524	1.1524	0.764442
																											ENSG00000188130.13	22	50261824	50261825	0.6	rs2516557	-3.5	rs1129880	0.353383	8.37	-0.230377	407	24	enet	0.38	2.7e-21	-0.1499	0.88086	0.6	0.000466153	0.00242178	0.192484	0.847363	2.62804	2.62804	0.452595
																											ENSG00000255513.1	16	1964094	1964095	0.8301	rs1800720	-3.7	rs338791	0.414764	9.47	0.47207	439	439	susie	0.47	2.4e-27	0.14984	0.88089	0.8301	0.0008971	0.00206754	0.433898	0.664363	6.16424	6.16424	0.103887
																											ENSG00000253853.1	8	2727317	2727318	0.3213	rs654126	3.16	rs4875853	0.15	5.97	-0.16889	601	601	susie	0.17	1.4e-09	-0.149222	0.8814	0.3213	-0.00148887	0.00334438	-0.445185	0.656186	2.65499	2.65499	0.44793
																											ENSG00000227141.2	1	179586704	179586705	0.1404	rs12081759	2.34	rs10913801	0.0523	-4.56	0.53517	475	9	enet	0.067	0.0002	0.14856	0.881901	0.1404	-0.00169048	0.00502684	-0.336292	0.736651	0.849188	0.849188	0.837669
																											ENSG00000244560.6	7	149285280	149285281	0.7316	rs9986856	2.84	rs7779475	0.241	-6.84	-0.203751	387	387	susie	0.44	2e-25	-0.148508	0.88194	0.7316	-0.00141625	0.00219765	-0.644437	0.519292	1.55019	1.55019	0.670737
																											ENSG00000151640.12	10	132186899	132186900	0.6932	rs9419312	2.8	rs2637629	0.443348	9.21	-0.37631	443	21	enet	0.5	3.2e-30	0.1475	0.88274	0.6932	0.000715895	0.00225983	0.316792	0.751401	5.63695	5.63695	0.130673
																											ENSG00000118217.5	1	161766293	161766294	0.2796	rs2340727	-3.04	rs4657100	0.16	5.75	-0.13892	484	4	lasso	0.22	1e-11	-0.14749	0.882748	0.2796	0.000133658	0.00356663	0.0374746	0.970107	1.06874	1.06874	0.784626
																											ENSG00000197879.14	17	1492811	1492812	0.3451	rs8074466	3.41	rs7502466	0.0558	4.29	-0.85523	432	31	enet	0.067	0.0002	-0.14746	0.882768	0.3451	0.000147898	0.00321178	0.0460485	0.963272	0.177554	0.177554	0.981129
																											ENSG00000204677.10	5	178006404	178006405	0.3523	rs2961680	2.33	rs1800197	0.186	-6.08	0.62959	367	29	enet	0.21	2.7e-11	0.147413	0.88281	0.3523	-0.000323564	0.00316648	-0.102184	0.918611	5.35003	5.35003	0.147889
																											ENSG00000153214.9	2	112055222	112055223	0.134	rs10171109	3.18	rs10207726	0.034414	-4.1	0.37262	328	328	susie	0.042	0.0027	-0.147292	0.882902	0.134	-0.00586834	0.00538861	-1.08903	0.276142	3.66262	3.66262	0.300275
																											ENSG00000104064.16	15	50354957	50354958	0.2924	rs17740669	-2.26	rs11070768	0.234047	-6.79	-0.14695	424	1	top1	0.23	1.2e-12	0.14695	0.88318	0.2924	0.00277548	0.00360646	0.769584	0.441547	2.13478	2.13478	0.544909
																											ENSG00000150048.10	12	10111626	10111627	0.1621	rs7137853	2.02	rs33873	-0.004748	-3.2	0.9067	394	394	susie	0.027	0.013	0.14688	0.88323	0.1621	0.000174883	0.00469266	0.0372673	0.970272	2.91766	2.91766	0.404495
																											ENSG00000172493.20	4	86935001	86935002	0.4535	rs17012291	-2.32	rs727143	0.297	-7.79	0.58582	321	30	enet	0.32	8.3e-18	-0.1469	0.88324	0.4535	-0.000240929	0.00279301	-0.0862614	0.931259	7.40991	7.40991	0.0599189
																											ENSG00000244026.6	3	75435109	75435110	0.5143	rs4536851	2	rs35491846	-0.002999	3.61	0.15461	148	9	lasso	0.09	1.7e-05	-0.146814	0.883279	0.5143	6.26193e-05	0.00262991	0.0238105	0.981004	2.28317	2.28317	0.515752
																											ENSG00000100528.11	14	54441430	54441431	0.3117	rs17739146	-2.14	rs9323264	0.279	7.83	-0.15755	436	436	susie	0.3	2.3e-16	-0.14658	0.88346	0.3117	-0.00377947	0.00357223	-1.05801	0.290049	2.08267	2.08267	0.555426
																											ENSG00000235677.1	10	96560184	96560185	0.3034	rs12766020	-3.27	rs1018605	0.167158	-6.15	-0.14537	461	461	susie	0.18	1.1e-09	0.14642	0.88359	0.3034	-0.000815376	0.00340071	-0.239766	0.810511	7.40027	7.40027	0.060177
																											ENSG00000103415.11	16	4475923	4475924	0.1097	rs11647828	3.31	rs11076830	0.118019	5.3	0.07775	434	434	susie	0.12	7.9e-07	0.14636	0.88363	0.1097	0.00259148	0.00578752	0.44777	0.654319	1.9883	1.9883	0.574838
																											ENSG00000257999.1	12	105107178	105107179	0.1806	rs12296700	3.09	rs11112414	0.063732	-4.34	-0.1463	647	1	top1	0.064	0.00028	0.14635	0.88365	0.1806	0.00056126	0.00443836	0.126457	0.89937	1.59818	1.59818	0.659803
																											ENSG00000102967.11	16	72008587	72008588	0.2731	rs12446005	2.27	rs3213422	0.224834	-6.61	0.14618	369	1	top1	0.22	3.8e-12	-0.14618	0.88378	0.2731	-0.000740568	0.00360867	-0.205219	0.837401	1.24774	1.24774	0.741578
																											ENSG00000214063.10	11	842807	842808	0.2634	rs11246380	-3.4	rs12422106	0.077258	4.83	-1.16303	417	5	lasso	0.16	7.8e-09	0.14596	0.884	0.2634	4.88013e-06	0.0036752	0.00132786	0.998941	1.25974	1.25974	0.738714
																											ENSG00000184313.19	1	54641753	54641754	0.2583	rs557435	3.25	rs1368883	0.101	-5.34	-0.365	554	22	enet	0.12	9.3e-07	-0.14587	0.884027	0.2583	0.00139823	0.00376061	0.371809	0.710035	2.70645	2.70645	0.439132
																											ENSG00000073169.13	22	50200978	50200979	0.255	rs2516557	-3.5	rs4611754	0.059952	-4.95	-0.000933	416	416	susie	0.062	0.00035	-0.1459	0.88403	0.255	-0.00435423	0.00392048	-1.11064	0.266725	1.10222	1.10222	0.776539
																											ENSG00000147316.12	8	6409278	6409279	0.2868	rs7003471	-2.96	rs2083914	0.161	6.01	-0.36058	978	4	lasso	0.19	1.9e-10	-0.145751	0.8841	0.2868	0.000460245	0.00352856	0.130434	0.896223	0.376435	0.376435	0.945066
																											ENSG00000240280.6	17	63849291	63849292	0.2998	rs3730043	2.22	rs4480868	0.305	-7.72	0.42146	329	329	susie	0.32	3e-17	-0.14483	0.884844	0.2998	-0.000399248	0.003439	-0.116094	0.907578	2.39273	2.39273	0.49499
																											ENSG00000172795.15	5	112976701	112976702	0.2889	rs340090	2.83	rs4705750	0.175	-6.07	0.16844	501	501	susie	0.19	4.1e-10	-0.144515	0.88509	0.2889	-0.00154214	0.00347088	-0.444307	0.656821	5.17418	5.17418	0.159478
																											ENSG00000176700.19	15	84632278	84632279	0.3959	rs11629962	2.41	rs1374463	0.250367	7.28	0.02585	335	335	susie	0.26	5.7e-14	0.14443	0.88516	0.3959	-0.00102948	0.00296944	-0.346694	0.728822	15.62	15.62	0.00135662
																											ENSG00000178665.14	7	55887474	55887475	0.4663	rs10250208	2.09	rs6971250	0.341	-8.08	0.305512	319	12	lasso	0.36	3.7e-20	0.144115	0.88541	0.4663	-1.97e-05	0.00276199	-0.00713256	0.994309	0.71517	0.71517	0.86963
																											ENSG00000184185.9	17	21376196	21376197	0.2091	rs16942330	2.99	rs1317349	0.0801	4	-0.04833	189	5	lasso	0.12	1.1e-06	0.14391	0.885569	0.2091	-0.000253639	0.00412296	-0.0615187	0.950946	3.33828	3.33828	0.34235
																											ENSG00000176092.14	1	26360051	26360052	0.1177	rs11800553	2.17	rs11247916	0.0449	-4.24	-0.12311	382	382	susie	0.064	0.00027	0.14366	0.885771	0.1177	0.00342817	0.00558212	0.614134	0.539127	4.57192	4.57192	0.205965
																											ENSG00000117519.15	1	94927277	94927278	0.4097	rs1414896	-3.5	rs9432595	0.148	5.48	-0.09748	544	544	susie	0.17	3.5e-09	-0.14365	0.885776	0.4097	0.000522138	0.00293174	0.178098	0.858646	4.38357	4.38357	0.222914
																											ENSG00000140391.14	15	77083983	77083984	0.1097	rs12899474	2.45	rs11636648	0.05607	-4.16	0.14347	255	1	top1	0.056	0.00063	-0.14347	0.88592	0.1097	0.000654967	0.00569168	0.115075	0.908386	9.9759	9.9759	0.0187721
																											ENSG00000251405.2	5	157460017	157460018	0.461	rs2102151	2.71	rs2161396	0.0911	-5.3	0.26204	521	60	enet	0.15	2e-08	-0.143378	0.88599	0.461	-0.00127489	0.00279269	-0.456511	0.648023	0.948006	0.948006	0.81383
																											ENSG00000138801.8	4	107720451	107720452	0.2482	rs17038289	2.49	rs6533319	0.00487	-3.88	0.21459	340	9	lasso	0.023	0.021	0.1432	0.8861	0.2482	0.0013577	0.00384386	0.353214	0.723928	4.11744	4.11744	0.249058
																											ENSG00000232956.8	7	44986960	44986961	0.1216	rs6463267	2.7	rs12702111	0.0582	-4.43	-0.043256	434	434	susie	0.059	0.00046	-0.143202	0.88613	0.1216	-0.00154403	0.00544646	-0.283492	0.7768	0.925985	0.925985	0.819153
																											ENSG00000263724.1	18	3878179	3878180	0.2765	rs431220	2.83	rs9947561	0.03869	4.43	0.23899	560	7	lasso	0.06	0.00042	0.142978	0.886308	0.2765	0.00162811	0.00363935	0.447363	0.654613	4.12436	4.12436	0.248345
																											ENSG00000104783.11	19	43781256	43781257	0.2299	rs3213328	-3.76	rs11879355	0.059266	-4.5	-0.16005	429	5	lasso	0.083	3.5e-05	-0.1429	0.886371	0.2299	-5.33067e-05	0.00393271	-0.0135547	0.989185	2.47271	2.47271	0.480243
																											ENSG00000152583.12	4	87531060	87531061	0.156	rs17013144	-2.6	rs1031796	0.0823	-4.15	-0.14279	495	1	top1	0.082	3.9e-05	0.1428	0.88645	0.156	0.0023702	0.00492782	0.480984	0.630528	5.08303	5.08303	0.165817
																											ENSG00000169752.16	15	76059794	76059795	0.8302	rs13737	2.06	rs4886747	0.60179	-10.72	0.1525	296	296	susie	0.6	1.4e-39	-0.14249	0.88669	0.8302	0.000310773	0.00205923	0.150917	0.880041	2.54748	2.54748	0.466772
																											ENSG00000125827.8	20	8019828	8019829	0.3068	rs1474581	-3.72	rs6055494	0.206	6.59	0.60161	520	14	enet	0.22	9.2e-12	0.14238	0.88678	0.3068	0.00387047	0.0033659	1.14991	0.250182	2.4604	2.4604	0.48249
																											ENSG00000167608.11	19	54173249	54173250	0.2668	rs10403669	2.74	rs36656	0.209781	6.93	-0.42972	470	16	enet	0.3	2.1e-16	0.14219	0.886932	0.2668	0.00205619	0.00378922	0.542643	0.587375	5.9698	5.9698	0.113089
																											ENSG00000226746.2	17	17779528	17779529	0.3749	rs8072869	2.4	rs4925109	0.235	-6.77	-0.12466	423	21	enet	0.25	1.6e-13	0.14215	0.886962	0.3749	-0.000495099	0.00307724	-0.160891	0.87218	0.630974	0.630974	0.889306
																											ENSG00000111215.11	12	11121179	11121180	0.6424	rs757644	-3.25	rs7132674	0.453217	9.24	0.3906	362	362	susie	0.52	1.9e-31	0.14207	0.88703	0.6424	0.00260685	0.00246948	1.05563	0.291139	1.34826	1.34826	0.717705
																											ENSG00000137817.16	15	72272998	72272999	0.1074	rs1133316	2.48	rs2016661	0.072601	4.5	0.1805	273	3	lasso	0.079	5.4e-05	-0.14204	0.88705	0.1074	-0.0018546	0.00578563	-0.320554	0.748549	0.806536	0.806536	0.847903
																											ENSG00000059915.16	10	102421538	102421539	0.0954	rs17115171	2.62	rs12414407	0.005732	3.7	-0.72795	344	22	enet	0.036	0.0055	0.14203	0.88706	0.0954	-0.00349604	0.00620168	-0.563724	0.572942	0.720965	0.720965	0.868262
																											ENSG00000245694.9	16	54929188	54929189	0.2003	rs4238775	-3.89	rs8052903	0.089143	4.82	0.0818	635	635	susie	0.099	6.8e-06	0.14164	0.88736	0.2003	0.00267357	0.00421082	0.634928	0.525475	0.668283	0.668283	0.880637
																											ENSG00000174348.13	1	53062051	53062052	0.2086	rs451821	3.11	rs12059934	0.0312	3.96	-0.60558	475	4	lasso	0.064	0.00028	0.14131	0.887625	0.2086	0.000499745	0.00410514	0.121737	0.903108	14.74	14.74	0.00205288
																											ENSG00000268266.1	19	57477648	57477649	0.496	rs862709	-2.29	rs12977381	0.277454	-7.45	0.04802	484	38	enet	0.34	1.2e-18	-0.14126	0.887661	0.496	-0.00190978	0.00271914	-0.702349	0.482461	0.699882	0.699882	0.873232
																											ENSG00000231133.6	20	63102140	63102141	0.217	rs6011670	-2.77	rs6011617	0.138	5.25	-0.14121	519	1	top1	0.14	9.1e-08	-0.14121	0.88771	0.217	8.22621e-05	0.00404961	0.0203136	0.983793	0.55057	0.55057	0.907649
																											ENSG00000235111.1	22	49615715	49615716	0.278	rs9616438	-3.24	rs739240	0.221746	6.69	0.140476	659	1	top1	0.22	5.5e-12	0.1405	0.88828	0.278	-0.00103944	0.00358395	-0.290026	0.771796	3.45439	3.45439	0.326726
																											ENSG00000171314.8	10	97426159	97426160	0.4293	rs2185512	2.32	rs4418736	0.139769	-5.56	0.14037	488	1	top1	0.14	7.5e-08	-0.14037	0.88837	0.4293	-0.00189637	0.0028775	-0.659034	0.509874	4.3461	4.3461	0.226436
																											ENSG00000140263.13	15	45023103	45023104	0.1845	rs3959644	2.2	rs16975231	-0.002777	-4.1	-0.26117	303	10	enet	0.017	0.041	0.14015	0.88854	0.1845	0.00131341	0.00439179	0.29906	0.764894	2.13173	2.13173	0.54552
																											ENSG00000272941.1	7	135168402	135168403	0.1318	rs7794696	2.93	rs6978050	0.0152	3.39	-1.06549	453	453	susie	0.037	0.0045	0.139735	0.88887	0.1318	0.000314952	0.00519818	0.060589	0.951687	1.60747	1.60747	0.657697
																											ENSG00000250060.1	5	6868558	6868559	0.3091	rs532737	-3.3	rs275430	0.177	-7.15	0.04208	597	15	enet	0.23	2.3e-12	-0.139651	0.88894	0.3091	-0.00139625	0.00339647	-0.411089	0.681007	2.94178	2.94178	0.400689
																											ENSG00000197580.11	11	112175466	112175467	0.3853	rs10789901	-2.39	rs7123686	0.147344	6.06	0.21705	368	7	lasso	0.2	5.3e-11	0.13901	0.889	0.3853	-0.000210261	0.00304035	-0.069157	0.944865	2.34168	2.34168	0.504584
																											ENSG00000183722.7	13	39603527	39603528	0.3329	rs9315708	2.57	rs2324129	0.071625	-4.54	0.8732	517	40	enet	0.15	4e-08	0.13946	0.889	0.3329	0.000529528	0.00326583	0.162142	0.871194	5.37361	5.37361	0.146396
																											ENSG00000143450.16	1	151762898	151762899	0.36	rs12727170	-3.24	rs1781423	0.138	5.49	0.13907	330	1	top1	0.14	9.1e-08	0.13907	0.889396	0.36	0.000496437	0.00313273	0.158468	0.874088	3.68937	3.68937	0.29702
																											ENSG00000156414.18	14	103928461	103928462	0.3954	rs4074325	-2.7	rs10149651	0.19	6.08	0.33721	335	23	enet	0.21	2.2e-11	0.13902	0.88944	0.3954	0.00233678	0.00303865	0.769018	0.441882	2.22812	2.22812	0.526431
																											ENSG00000090661.11	19	8206735	8206736	0.3126	rs2894538	-3.3	rs7258249	0.038319	4.27	-0.13901	413	1	top1	0.038	0.0041	-0.13901	0.889444	0.3126	-0.00269897	0.00342886	-0.787133	0.431204	2.03169	2.03169	0.565855
																											ENSG00000124145.6	20	45348423	45348424	0.5039	rs6073763	2.4	rs1981431	0.312	-7.75	-0.13875	491	1	top1	0.31	5.1e-17	0.13875	0.88965	0.5039	0.00213679	0.00269068	0.794144	0.427112	1.80494	1.80494	0.61386
																											ENSG00000256537.4	12	11171221	11171222	0.3885	rs757644	-3.25	rs7294858	0.282343	7.43	-0.1251	354	6	lasso	0.29	7.8e-16	-0.13855	0.88981	0.3885	0.00132676	0.00305733	0.433962	0.664316	1.22103	1.22103	0.747966
																											ENSG00000170776.21	15	85380570	85380571	0.1905	rs7181017	-2.86	rs338535	0.084922	4.7	-1.03338	579	33	enet	0.099	6.7e-06	0.13847	0.88987	0.1905	-0.000648972	0.00434948	-0.149207	0.88139	10.6692	10.6692	0.0136561
																											ENSG00000183463.5	13	27988653	27988654	0.4696	rs9512817	-2.5	rs3897927	0.198748	-6.45	0.2541	498	498	susie	0.29	1.1e-15	0.13893	0.89	0.4696	0.00250459	0.00280403	0.893213	0.371743	0.556642	0.556642	0.906282
																											ENSG00000134160.13	15	31161272	31161273	0.7654	rs4779762	-2.6	rs3809579	0.399162	8.72	-0.13823	450	1	top1	0.4	1.5e-22	-0.13823	0.89006	0.7654	-0.0010602	0.00217535	-0.487369	0.625997	3.58443	3.58443	0.309976
																											ENSG00000234336.6	7	28180321	28180322	0.5911	rs7791093	-3.12	rs10276381	0.328	-8.55	0.234315	556	5	lasso	0.41	1.8e-23	-0.13821	0.89007	0.5911	-0.000980192	0.00250744	-0.390913	0.695862	3.93087	3.93087	0.269027
																											ENSG00000119718.10	14	75002910	75002911	0.2859	rs1009392	3.1	rs10136948	0.0434	-4.37	-0.22364	414	414	susie	0.08	4.9e-05	0.13809	0.89017	0.2859	-2.78497e-05	0.00352731	-0.00789544	0.9937	4.78711	4.78711	0.188066
																											ENSG00000002933.7	7	150800533	150800534	0.4495	rs1524334	3.33	rs1006581	0.107	5.6	0.919083	532	25	enet	0.22	4.5e-12	-0.137987	0.89025	0.4495	0.00105415	0.00284955	0.369936	0.71143	1.5389	1.5389	0.673321
																											ENSG00000167702.11	8	144466042	144466043	0.3128	rs6988451	-2.5	rs4925810	0.0181	-4.11	0.34999	222	38	enet	0.14	1.2e-07	-0.137718	0.8905	0.3128	0.00140725	0.00333355	0.422147	0.672918	3.7425	3.7425	0.290646
																											ENSG00000279162.1	16	2592513	2592514	0.3398	rs2741891	2.53	rs11642783	0.233105	6.73	-0.18475	288	288	susie	0.23	1.2e-12	-0.1376	0.89055	0.3398	-0.00218251	0.00333273	-0.654873	0.51255	7.49057	7.49057	0.0578011
																											ENSG00000100228.12	22	23145325	23145326	0.1828	rs5751511	-2.53	rs3788342	0.146991	6.03	0.136946	390	1	top1	0.15	3.4e-08	0.1369	0.89107	0.1828	-0.00203465	0.00435694	-0.466991	0.640507	3.7596	3.7596	0.288621
																											ENSG00000176022.4	1	1232264	1232265	0.4804	rs6689813	2.75	rs3813199	0.392	-8.66	0.13657	229	1	top1	0.39	4.7e-22	-0.13657	0.891373	0.4804	-0.000548995	0.00273406	-0.200798	0.840856	3.97983	3.97983	0.263651
																											ENSG00000227782.2	17	16040494	16040495	0.0789	rs7211756	-2.66	rs7477	0.014	3.93	0.06719	281	281	susie	0.03	0.01	0.13656	0.891377	0.0789	0.00102396	0.00671997	0.152376	0.878891	2.22815	2.22815	0.526425
																											ENSG00000205485.13	7	76549359	76549360	0.5895	rs12334209	-2.39	rs34238522	0.418	9.01	-0.079511	184	184	susie	0.44	3.5e-25	-0.136456	0.89146	0.5895	-0.00179102	0.00252221	-0.710099	0.477643	2.98136	2.98136	0.394508
																											ENSG00000231419.6	7	159006521	159006522	0.129	rs262136	-2.04	rs262147	-0.00388	-3.28	-1.23423	333	17	enet	0.014	0.055	-0.13626	0.89162	0.129	-0.0039046	0.00525469	-0.743069	0.45744	0.304469	0.304469	0.959186
																											ENSG00000103202.12	16	396724	396725	0.2211	rs370681	2.94	rs3785290	0.098022	-5.73	-0.42488	382	382	susie	0.1	5.3e-06	0.13621	0.89165	0.2211	-0.00096539	0.00401518	-0.240435	0.809993	2.93705	2.93705	0.401433
																											ENSG00000279672.1	11	779616	779617	0.799	rs11246380	-3.4	rs4963153	0.633092	10.91	-0.04437	433	15	enet	0.64	4.4e-43	-0.13612	0.892	0.799	0.00122468	0.00213972	0.572353	0.567083	3.23354	3.23354	0.357001
																											ENSG00000246174.7	11	78139770	78139771	0.6906	rs693720	2.47	rs10793289	0.559229	-10.27	-0.24135	342	15	lasso	0.56	1.8e-35	0.13582	0.892	0.6906	3.77967e-05	0.00227045	0.0166472	0.986718	7.65536	7.65536	0.0536982
																											ENSG00000251079.6	10	47551953	47551954	0.5223	rs4256917	2.79	rs7900745	0.329923	-8	-0.5478	185	185	susie	0.34	7.9e-19	0.13543	0.89227	0.5223	0.00214536	0.00272788	0.786457	0.4316	4.33568	4.33568	0.227424
																											ENSG00000237289.9	15	43593053	43593054	0.2324	rs1837960	2.41	rs8038068	-0.004749	-4.21	-0.22776	255	12	enet	0.041	0.003	-0.13543	0.89227	0.2324	-0.00256543	0.00392888	-0.652967	0.513778	1.7444	1.7444	0.627109
																											ENSG00000156194.17	4	75902570	75902571	0.3944	rs1554014	2.99	rs6532026	0.157	6.61	-0.31071	445	445	susie	0.26	3.3e-14	0.1351	0.89249	0.3944	0.00231357	0.00302026	0.766016	0.443667	2.13918	2.13918	0.544027
																											ENSG00000198046.11	19	56477117	56477118	0.3378	rs10406103	3.58	rs7258501	0.096732	5.06	0.64246	508	8	enet	0.13	1.4e-07	0.13511	0.892523	0.3378	0.000152801	0.00324762	0.0470501	0.962473	0.74938	0.74938	0.861532
																											ENSG00000088035.15	1	63367589	63367590	0.4882	rs953653	-3.7	rs10789138	0.257	-7.46	0.18853	538	538	susie	0.27	1.6e-14	-0.13484	0.892735	0.4882	0.000263141	0.00271201	0.097028	0.922704	4.20538	4.20538	0.240124
																											ENSG00000160058.18	1	32394447	32394448	0.2106	rs587149	3.28	rs7541800	0.0455	4.63	0.54391	210	210	susie	0.083	3.7e-05	0.13475	0.892811	0.2106	-0.000298562	0.00410815	-0.0726757	0.942064	0.358186	0.358186	0.948738
																											ENSG00000133597.10	7	140673152	140673153	0.1254	rs2001941	-3.07	rs4727011	0.077	5.02	-0.176109	359	359	susie	0.09	1.6e-05	-0.134594	0.89293	0.1254	-0.000322989	0.00532279	-0.0606805	0.951614	0.711869	0.711869	0.870409
																											ENSG00000233396.7	1	146052565	146052566	0.2641	rs2274619	2.21	rs7551245	0.0461	-4.68	-0.8635	107	27	enet	0.15	2.2e-08	0.13445	0.893049	0.2641	0.00122712	0.00369009	0.332547	0.739477	4.73705	4.73705	0.192095
																											ENSG00000173641.17	1	16019593	16019594	0.2215	rs11810329	2.64	rs3754329	0.148	5.44	-0.51576	385	29	enet	0.15	1.6e-08	-0.13414	0.893293	0.2215	-0.000300808	0.00401737	-0.0748767	0.940313	3.09537	3.09537	0.377153
																											ENSG00000269514.1	12	48198386	48198387	0.1911	rs4334089	2.09	rs12305511	0.011584	4.13	-0.3746	518	518	susie	0.057	0.00059	0.13392	0.89347	0.1911	0.00174953	0.00432817	0.404219	0.686052	2.22009	2.22009	0.528003
																											ENSG00000163041.9	1	226061876	226061877	0.3833	rs2615069	2.98	rs3768543	0.336	8.1	-0.17569	384	23	enet	0.34	6.8e-19	-0.13368	0.893659	0.3833	0.000382978	0.00305301	0.125443	0.900173	1.2818	1.2818	0.733459
																											ENSG00000181291.6	17	34580748	34580749	0.2456	rs17664623	-3.74	rs8066088	0.185	-6.12	-0.13344	603	1	top1	0.18	4.5e-10	0.13344	0.893848	0.2456	-0.00159441	0.00387413	-0.411554	0.680667	4.3447	4.3447	0.226568
																											ENSG00000188997.7	11	78188810	78188811	0.5978	rs1790542	2.74	rs10793289	0.536467	10.17	-0.24135	349	349	susie	0.55	4.3e-34	-0.13344	0.894	0.5978	-0.000173681	0.00244256	-0.071106	0.943313	7.47984	7.47984	0.0580787
																											ENSG00000165055.15	7	128476728	128476729	0.5061	rs28954107	-3.19	rs7806863	0.278	-7.36	-0.133122	377	1	top1	0.28	4.7e-15	0.133122	0.8941	0.5061	-0.00105692	0.00266914	-0.395979	0.692121	0.573854	0.573854	0.902391
																											ENSG00000198468.7	1	212858087	212858088	0.6382	rs2221593	3.23	rs1047881	0.444	-9.17	-0.25306	413	413	susie	0.45	2.6e-26	-0.13306	0.894146	0.6382	0.000146117	0.00235941	0.0619295	0.950619	1.08096	1.08096	0.781673
																											ENSG00000204084.12	1	37947056	37947057	0.5928	rs1891851	2.9	rs489408	0.479	9.49	0.33128	452	28	enet	0.52	2.2e-31	-0.1324	0.894666	0.5928	-0.000906435	0.00248254	-0.365124	0.715019	2.22963	2.22963	0.526135
																											ENSG00000109163.6	4	67754359	67754360	0.4338	rs6824047	-2.54	rs3796715	0.193	6.12	0.75934	390	9	lasso	0.23	1.7e-12	-0.1323	0.89478	0.4338	-0.00187842	0.00300285	-0.625544	0.531614	7.76572	7.76572	0.0511101
																											ENSG00000023228.13	2	206159583	206159584	0.2667	rs12470444	2.56	rs7582973	0.102543	-5.79	-0.42376	416	7	lasso	0.18	7.1e-10	0.132257	0.894781	0.2667	0.00149727	0.00367047	0.407922	0.683331	2.41409	2.41409	0.491017
																											ENSG00000133488.14	22	30505710	30505711	0.2473	rs713853	-3.07	rs1107844	0.013297	-4.17	-0.186761	436	26	enet	0.065	0.00025	-0.1311	0.89568	0.2473	-0.000254519	0.0037878	-0.0671943	0.946427	1.4654	1.4654	0.690278
																											ENSG00000196950.13	2	195575976	195575977	0.2429	rs1880219	2.9	rs1898771	0.160106	-5.88	-0.05979	331	331	susie	0.17	2.1e-09	0.1308	0.895934	0.2429	0.000446044	0.00383265	0.11638	0.907351	1.8853	1.8853	0.596551
																											ENSG00000183161.4	11	22626786	22626787	0.1982	rs10833940	-2.96	rs7120717	0.024926	4.28	0.27494	378	4	lasso	0.037	0.0045	-0.13063	0.896	0.1982	0.00213281	0.0043173	0.494015	0.621296	2.67677	2.67677	0.444189
																											ENSG00000149260.15	11	77066931	77066932	0.4056	rs10899261	2.4	rs948977	0.052627	-4.43	0.15693	432	29	enet	0.13	1.7e-07	0.13034	0.896	0.4056	0.000472654	0.00294479	0.160505	0.872483	3.07038	3.07038	0.380901
																											ENSG00000180071.19	9	38620659	38620660	0.2109	rs11791018	-2.51	rs10758513	0.10236	-4.57	0.13058	380	1	top1	0.1	4.5e-06	-0.1306	0.896104	0.2109	-0.00148239	0.00412922	-0.358999	0.719596	6.77765	6.77765	0.0793328
																											ENSG00000171596.6	2	231530494	231530495	0.6158	rs7608781	2.55	rs1797395	0.279153	7.34	-0.23533	350	25	enet	0.37	2.6e-20	0.130172	0.89643	0.6158	0.00199484	0.00241661	0.825472	0.409104	1.95971	1.95971	0.580811
																											ENSG00000127586.16	16	788045	788046	0.4255	rs3751889	-2.71	rs9927150	0.202733	-6.69	0.01625	450	26	enet	0.23	2.6e-12	-0.12984	0.89669	0.4255	-0.000476155	0.00290194	-0.164081	0.869667	0.623135	0.623135	0.891116
																											ENSG00000279330.1	16	3273608	3273609	0.5091	rs6501170	2.85	rs224243	0.326482	-7.94	-0.59439	385	20	enet	0.33	4e-18	0.12978	0.89674	0.5091	-0.000627204	0.00265163	-0.236535	0.813018	0.559766	0.559766	0.905578
																											ENSG00000230373.8	15	84516813	84516814	0.2141	rs11629962	2.41	rs2341203	0.139706	6.04	-0.17631	314	314	susie	0.14	6.5e-08	-0.12957	0.89691	0.2141	-0.00379642	0.00421094	-0.901561	0.36729	3.94757	3.94757	0.267181
																											ENSG00000163206.5	1	152878316	152878317	0.5533	rs549044	-3.2	rs11587012	0.481	-9.6	0.07354	507	507	susie	0.49	7.4e-29	-0.12952	0.896943	0.5533	0.00151973	0.00258673	0.587509	0.556862	2.80152	2.80152	0.423249
																											ENSG00000165626.16	10	13528973	13528974	0.5284	rs4409728	-2.91	rs7922134	0.144473	-5.65	-0.54187	676	676	susie	0.44	1.4e-25	0.12947	0.89699	0.5284	-0.00104898	0.00260533	-0.402626	0.687223	0.151686	0.151686	0.984984
																											ENSG00000223745.7	1	93345886	93345887	0.5708	rs10518536	-2.78	rs573056	0.524	-10.03	-0.36431	301	45	enet	0.58	4.4e-37	-0.12945	0.896999	0.5708	-0.00161181	0.00250579	-0.643233	0.520073	1.03849	1.03849	0.791941
																											ENSG00000254510.1	11	66409157	66409158	0.4194	rs3782079	2.15	rs2282530	0.296818	7.59	-0.15102	286	7	lasso	0.31	5.5e-17	-0.12934	0.897	0.4194	-0.0021429	0.0029515	-0.726037	0.467816	3.38916	3.38916	0.335425
																											ENSG00000183172.8	22	42079690	42079691	0.5345	rs7286723	-2.4	rs13057094	0.577262	-10.52	0.357231	339	339	susie	0.65	6.5e-45	0.1294	0.89706	0.5345	-0.00028536	0.00258256	-0.110495	0.912017	0.693758	0.693758	0.874671
																											ENSG00000150477.14	18	36829239	36829240	0.117	rs4799869	2.58	rs1662922	0.09246	-4.53	-0.12911	434	1	top1	0.092	1.3e-05	0.12911	0.897271	0.117	0.00176883	0.00560712	0.315461	0.752412	7.54594	7.54594	0.0563898
																											ENSG00000069424.14	1	5991465	5991466	0.2199	rs9662668	-2.97	rs4908728	0.175	-5.92	-0.09938	506	2	lasso	0.18	9.1e-10	0.12894	0.897404	0.2199	0.00232776	0.00399478	0.5827	0.560095	4.91039	4.91039	0.178478
																											ENSG00000280186.1	1	108201491	108201492	0.1425	rs17020387	-2.65	rs533233	0.0184	-3.59	-0.34901	367	10	enet	0.02	0.028	0.1288	0.897517	0.1425	-2.93258e-05	0.00499689	-0.00586881	0.995317	0.991828	0.991828	0.803229
																											ENSG00000224165.5	2	24971389	24971390	0.1721	rs749130	2.86	rs713586	0.121374	-5.84	0.12922	323	323	susie	0.14	4.3e-08	0.12863	0.89765	0.1721	-0.000286571	0.00455233	-0.0629504	0.949806	3.28125	3.28125	0.350261
																											ENSG00000227733.9	1	148255011	148255012	0.2392	rs10494257	-2.61	rs1814653	0.158	-5.71	-0.12853	112	1	top1	0.16	9.3e-09	0.12853	0.897728	0.2392	-0.000189295	0.00386162	-0.0490197	0.960904	1.96493	1.96493	0.579717
																											ENSG00000225282.1	22	23926899	23926900	0.674	rs2082733	3.16	rs4822466	0.602857	-10.67	0.412953	410	67	enet	0.62	1.3e-41	-0.1285	0.89774	0.674	0.000161532	0.00229415	0.0704104	0.943867	3.22448	3.22448	0.358293
																											ENSG00000132740.8	11	68903841	68903842	0.4019	rs11602680	2.17	rs4930624	0.181467	-7.47	0.02957	430	28	enet	0.33	2.6e-18	-0.12826	0.898	0.4019	-1.14776e-05	0.00297514	-0.00385784	0.996922	5.60472	5.60472	0.132508
																											ENSG00000127124.14	1	42035924	42035925	0.3868	rs4660631	2.6	rs349424	0.207	7.05	0.07522	373	373	susie	0.25	1e-13	0.12799	0.898157	0.3868	0.000887068	0.0030275	0.293004	0.769519	1.67571	1.67571	0.642347
																											ENSG00000187144.11	1	16437423	16437424	0.3759	rs7538966	-2.1	rs7537985	0.112	5.29	-0.23772	243	243	susie	0.16	4.6e-09	0.12784	0.898275	0.3759	-0.000273982	0.00308012	-0.0889519	0.92912	0.648509	0.648509	0.885243
																											ENSG00000157800.17	7	140404309	140404310	0.3538	rs13221138	-3.34	rs3936105	0.0658	-4.99	-0.770595	432	32	enet	0.1	4.5e-06	0.127833	0.89828	0.3538	0.00142901	0.00315298	0.453224	0.650387	6.44726	6.44726	0.091766
																											ENSG00000143643.12	1	230978874	230978875	0.194	rs17792288	-2.82	rs7413309	0.082	-5	0.00365	620	620	susie	0.082	3.9e-05	0.1276	0.898466	0.194	-0.000985152	0.00426815	-0.230815	0.817459	1.72378	1.72378	0.63166
																											ENSG00000105483.17	19	48255945	48255946	0.4839	rs279451	3.22	rs1125297	0.120481	4.9	-0.02478	516	516	susie	0.14	4.4e-08	-0.12755	0.898501	0.4839	-0.000532	0.00271634	-0.195852	0.844726	2.37056	2.37056	0.499139
																											ENSG00000197599.12	16	1444555	1444556	0.614	rs13336428	3.02	rs34470360	0.29172	8.35	0.2695	469	23	enet	0.4	1.7e-22	0.12742	0.89861	0.614	0.000354788	0.00240112	0.14776	0.882533	0.616155	0.616155	0.892724
																											ENSG00000268912.1	19	58431147	58431148	0.3538	rs11673465	-2.01	rs11671591	0.225246	-7.11	-0.01495	301	26	enet	0.29	7.6e-16	-0.1264	0.899417	0.3538	-0.000369841	0.00318266	-0.116205	0.90749	1.73746	1.73746	0.628639
																											ENSG00000162576.16	1	1361776	1361777	0.1475	rs6689813	2.75	rs1240707	0.03	-4.35	0.31459	262	262	susie	0.071	0.00013	-0.12627	0.899515	0.1475	0.00114724	0.00494193	0.232143	0.816427	3.86936	3.86936	0.275921
																											ENSG00000132199.18	18	712675	712676	0.4258	rs9952316	-3.66	rs2612083	0.19807	6.17	-0.12607	626	1	top1	0.2	9.4e-11	-0.126069	0.899677	0.4258	-0.00218236	0.0028766	-0.758658	0.448057	13.1334	13.1334	0.00435684
																											ENSG00000196914.8	11	120336913	120336914	0.2769	rs2851718	2.73	rs6589812	0.212945	-6.42	0.12549	546	1	top1	0.21	1.6e-11	-0.12549	0.9	0.2769	0.00139139	0.00362736	0.383583	0.701288	2.52941	2.52941	0.469999
																											ENSG00000137098.13	9	35812271	35812272	0.1432	rs2071675	-2.66	rs12345598	0.02555	-4.37	1.5385	421	5	lasso	0.11	2.1e-06	0.1253	0.900265	0.1432	-0.000323259	0.00498775	-0.0648106	0.948325	1.08885	1.08885	0.779767
																											ENSG00000225449.3	2	129979662	129979663	0.4962	rs4474835	4.12	rs6760544	0.405665	-8.76	0.12516	255	1	top1	0.41	5.3e-23	-0.125157	0.900399	0.4962	-0.0010033	0.00267457	-0.375125	0.707567	0.555826	0.555826	0.906466
																											ENSG00000121318.2	12	10826357	10826358	0.1967	rs2607901	-2.12	rs7294858	0.093708	4.78	-0.1251	384	1	top1	0.094	1.1e-05	-0.1251	0.90044	0.1967	0.00181728	0.00428808	0.423798	0.671713	1.7573	1.7573	0.624271
																											ENSG00000139364.10	12	125186835	125186836	0.3646	rs2526737	-3.02	rs12578774	0.219929	6.87	0.125	531	1	top1	0.22	6.8e-12	0.12499	0.90053	0.3646	1.1146e-05	0.00312431	0.00356749	0.997154	2.38412	2.38412	0.496597
																											ENSG00000185829.17	17	46579681	46579682	0.6239	rs197914	2.05	rs199451	0.511	9.79	0.34757	143	18	enet	0.56	2e-35	0.12497	0.90055	0.6239	0.00196327	0.00232353	0.84495	0.398139	3.98586	3.98586	0.262996
																											ENSG00000177917.10	2	152717997	152717998	0.1634	rs7589218	-2.12	rs3748938	0.020331	-4.64	-0.21524	450	18	enet	0.047	0.0016	-0.124913	0.900593	0.1634	-0.00292481	0.00470738	-0.621323	0.534387	0.320669	0.320669	0.956095
																											ENSG00000218227.3	5	178055603	178055604	0.4114	rs6888802	-2.42	rs1800197	0.195	-6.31	0.62959	389	28	enet	0.24	8.8e-13	-0.124845	0.90065	0.4114	-0.00118001	0.00289861	-0.407096	0.683937	4.42733	4.42733	0.218865
																											ENSG00000100075.9	22	19178829	19178830	0.1162	rs9604969	-3.91	rs9605957	0.083308	-4.48	0.124702	393	1	top1	0.083	3.5e-05	-0.1247	0.90076	0.1162	-0.00190184	0.00547004	-0.347683	0.728079	2.98627	2.98627	0.393747
																											ENSG00000135643.4	12	70366275	70366276	0.1167	rs9971800	-3.2	rs10879109	0.073771	4.83	-0.1242	595	1	top1	0.074	9.6e-05	-0.12419	0.90116	0.1167	-0.00271536	0.00561837	-0.483301	0.628882	1.44139	1.44139	0.695863
																											ENSG00000182685.7	16	2211949	2211950	0.1672	rs1800720	-3.7	rs26857	0.077719	-4.95	0.12386	348	1	top1	0.078	6.3e-05	-0.12386	0.90142	0.1672	0.00116283	0.0046624	0.249407	0.803046	2.61863	2.61863	0.454233
																											ENSG00000236030.1	1	187092841	187092842	0.2062	rs2891285	3.92	rs1874414	0.0795	-5.12	-0.12346	415	1	top1	0.08	5.2e-05	0.12346	0.901747	0.2062	-0.000693726	0.00416046	-0.166743	0.867573	1.41474	1.41474	0.702083
																											ENSG00000272779.1	22	22303223	22303224	0.5423	rs1543779	-2.92	rs4277621	0.34387	8.2	-0.037993	354	354	susie	0.35	3e-19	-0.1233	0.90184	0.5423	0.00117906	0.0026366	0.44719	0.654738	8.21192	8.21192	0.0418292
																											ENSG00000239494.2	1	169859755	169859756	0.1018	rs1018710	-2.54	rs9803860	0.0826	-4.2	-0.12323	563	1	top1	0.083	3.8e-05	0.12323	0.901926	0.1018	0.000606079	0.00591785	0.102415	0.918427	0.159067	0.159067	0.98391
																											ENSG00000164398.12	5	132012242	132012243	0.3004	rs2077380	-2.55	rs687429	0.24	-6.98	-0.49936	381	17	enet	0.27	1.4e-14	-0.122934	0.90216	0.3004	-0.00153463	0.00341408	-0.4495	0.653071	1.47845	1.47845	0.687253
																											ENSG00000260769.1	16	49337166	49337167	0.3853	rs4785552	3.36	rs152712	0.123891	-6.25	0.141	485	31	enet	0.25	1.9e-13	0.12275	0.9023	0.3853	-0.00168397	0.00302831	-0.556077	0.578158	1.92237	1.92237	0.588674
																											ENSG00000008283.15	17	63446377	63446378	0.104	rs3730043	2.92	rs7207214	0.0363	-4.07	-0.8863	257	257	susie	0.038	0.0043	-0.12252	0.90249	0.104	0.00325655	0.00595434	0.546921	0.584433	3.32167	3.32167	0.344638
																											ENSG00000205937.11	16	2268411	2268412	0.5535	rs1800720	-3.7	rs155247	0.356021	-8.44	-0.08457	341	341	susie	0.37	1.4e-20	0.12246	0.90254	0.5535	0.00229458	0.00260083	0.88225	0.377642	0.743389	0.743389	0.862954
																											ENSG00000167291.15	17	80035847	80035848	0.56	rs1285294	-2.98	rs2289529	0.0503	-4.33	1.57287	402	79	enet	0.22	5.6e-12	0.12229	0.902671	0.56	0.00134859	0.00259133	0.520423	0.602769	4.14912	4.14912	0.245806
																											ENSG00000091317.7	3	32503407	32503408	0.4213	rs6550181	2.92	rs655754	0.136925	-5.79	0.0646	437	437	susie	0.27	2.4e-14	-0.122036	0.902871	0.4213	0.00263196	0.00291243	0.903701	0.366154	0.57676	0.57676	0.901731
																											ENSG00000233836.7	19	23762943	23762944	0.2277	rs4932735	-2.88	rs7258292	0.135551	-5.23	0.12201	231	1	top1	0.14	1.2e-07	-0.12201	0.902892	0.2277	0.000110403	0.00396069	0.0278746	0.977762	8.98666	8.98666	0.0294687
																											ENSG00000076706.16	11	119321520	119321521	0.3147	rs2089646	2.18	rs11217234	0.299505	7.61	-0.12171	393	1	top1	0.3	2.7e-16	-0.12171	0.903	0.3147	-0.00161897	0.00336823	-0.480658	0.630759	2.05624	2.05624	0.560817
																											ENSG00000120662.15	13	41263576	41263577	0.4681	rs9566698	-3.12	rs12873706	0.21469	-6.9	0.1266	349	349	susie	0.24	6.9e-13	-0.12232	0.903	0.4681	0.00338966	0.00287651	1.17839	0.23864	2.57279	2.57279	0.46228
																											ENSG00000189045.13	5	75611458	75611459	0.2027	rs4704199	-1.91	rs888786	0.148	-5.4	-0.12177	358	1	top1	0.15	3.1e-08	0.121767	0.90308	0.2027	-0.000564743	0.00420351	-0.13435	0.893126	1.22769	1.22769	0.746371
																											ENSG00000263179.1	16	11242652	11242653	0.3313	rs11646953	3.17	rs1646067	0.232828	6.72	0.12162	514	1	top1	0.23	1.4e-12	0.12162	0.9032	0.3313	-0.00168593	0.0032896	-0.512504	0.608299	0.594686	0.594686	0.897648
																											ENSG00000151208.16	10	77926525	77926526	0.5333	rs11002475	2.83	rs1344966	0.420718	8.85	0.38344	513	513	susie	0.51	1.5e-30	0.12152	0.90328	0.5333	0.000736743	0.00258582	0.284916	0.775708	0.0915203	0.0915203	0.992835
																											ENSG00000282890.1	2	48809339	48809340	0.4412	rs2091787	-3.43	rs2140551	0.234155	-6.72	0.29436	569	569	susie	0.25	1.2e-13	0.121378	0.903392	0.4412	0.00105236	0.00283235	0.371549	0.710228	0.313354	0.313354	0.957498
																											ENSG00000278112.1	12	123519855	123519856	0.1477	rs1707730	-1.96	rs28647680	0.001927	-3.22	1.6162	375	375	susie	0.04	0.0035	0.12113	0.90358	0.1477	0.00143446	0.00498312	0.287863	0.773451	4.14558	4.14558	0.246168
																											ENSG00000183114.7	1	20552438	20552439	0.5151	rs10916769	2.73	rs1894662	0.0992	5.39	0.64031	512	512	susie	0.24	9.6e-13	-0.12088	0.903783	0.5151	0.000318873	0.00262517	0.121468	0.90332	2.37129	2.37129	0.499001
																											ENSG00000234585.6	7	65038359	65038360	0.6298	rs6978652	3.59	rs4718180	0.65	11.09	-0.095657	245	245	susie	0.65	1.2e-44	-0.120837	0.90382	0.6298	0.000356094	0.00237378	0.150011	0.880756	2.32759	2.32759	0.507255
																											ENSG00000197013.9	19	21505563	21505564	0.6839	rs7250987	2.47	rs4808279	0.328997	9.12	-0.87257	298	25	enet	0.48	8.2e-29	-0.12064	0.903979	0.6839	-0.000651587	0.00228672	-0.284943	0.775687	1.69629	1.69629	0.637758
																											ENSG00000177595.17	11	809645	809646	0.6005	rs11246380	-3.4	rs6597981	0.503207	9.97	0.22458	424	20	enet	0.54	1.4e-33	-0.12052	0.904	0.6005	0.00198441	0.00252084	0.787203	0.431163	3.1796	3.1796	0.364755
																											ENSG00000074266.19	11	86244543	86244544	0.3013	rs3851182	-3.21	rs1874694	0.284677	-7.49	0.12038	532	1	top1	0.28	1.9e-15	-0.12038	0.904	0.3013	-2.49574e-06	0.00343643	-0.000726259	0.999421	0.06745	0.06745	0.995434
																											ENSG00000198384.8	13	52522631	52522632	0.1758	rs4884271	2.82	rs1057478	0.06746	-4.34	-0.1203	372	1	top1	0.067	0.00019	0.12032	0.904	0.1758	-0.00290736	0.0045396	-0.640444	0.521884	11.6749	11.6749	0.00858417
																											ENSG00000173852.14	7	35038270	35038271	0.2013	rs1034876	3.81	rs329576	0.102	-4.65	0.12027	482	1	top1	0.1	4.7e-06	-0.12027	0.90427	0.2013	-0.00059694	0.0041987	-0.142172	0.886944	1.228	1.228	0.746297
																											ENSG00000115084.13	2	113756822	113756823	0.2772	rs11890157	-2.54	rs3748905	0.145446	-5.67	0.09047	311	311	susie	0.16	8.6e-09	0.12024	0.904293	0.2772	4.20453e-05	0.00358204	0.0117378	0.990635	1.89351	1.89351	0.5948
																											ENSG00000100413.16	22	41544605	41544606	0.1813	rs2269665	-1.85	rs9611602	0.23489	6.96	0.048611	302	302	susie	0.24	4.6e-13	0.1202	0.9043	0.1813	0.00334394	0.00450317	0.742574	0.457739	1.09819	1.09819	0.77751
																											ENSG00000213413.2	7	100218240	100218241	0.3089	rs2261360	1.89	rs12705070	0.301	8.14	0.048389	280	280	susie	0.33	4.3e-18	-0.119766	0.90467	0.3089	3.59718e-06	0.00339393	0.00105989	0.999154	1.26573	1.26573	0.737287
																											ENSG00000260176.1	16	2645213	2645214	0.4597	rs2741891	2.53	rs11648529	0.296695	-7.74	-0.11903	308	1	top1	0.3	3.9e-16	0.11903	0.90525	0.4597	0.0015487	0.0028405	0.545221	0.585602	6.89754	6.89754	0.0752364
																											ENSG00000243317.7	7	135662495	135662496	0.4735	rs11978482	3.14	rs4294134	0.159	-7.01	-1.49857	459	33	enet	0.36	4.5e-20	0.118604	0.90559	0.4735	-0.00201232	0.00273822	-0.734903	0.462398	0.554217	0.554217	0.906828
																											ENSG00000271980.1	5	10267145	10267146	0.25	rs3956280	2.69	rs10067744	0.205	-6.44	0.17352	606	606	susie	0.21	2.3e-11	-0.118512	0.90566	0.25	-0.00120715	0.00375507	-0.321473	0.747852	6.19773	6.19773	0.102376
																											ENSG00000196588.14	22	40636701	40636702	0.2089	rs4821940	-3.07	rs9611327	0.056091	4.51	-0.498601	285	22	enet	0.063	0.00029	-0.1185	0.90569	0.2089	0.00285883	0.00430299	0.664383	0.506445	6.0073	6.0073	0.111256
																											ENSG00000137766.16	15	54012903	54012904	0.2573	rs546169	-2.46	rs10518762	-0.005018	3.59	0.02431	590	7	lasso	0.016	0.044	-0.11838	0.90577	0.2573	-0.00177576	0.00377327	-0.470614	0.637916	1.00613	1.00613	0.799769
																											ENSG00000162621.6	1	74512613	74512614	0.4482	rs481387	3.01	rs3765674	0.251	6.89	-0.06778	357	357	susie	0.26	6.2e-14	-0.11832	0.905817	0.4482	-4.12064e-05	0.00281669	-0.0146293	0.988328	5.01366	5.01366	0.1708
																											ENSG00000170801.9	4	8269764	8269765	0.2826	rs17202499	-3.63	rs4077992	0.128	5.38	-0.50701	597	597	susie	0.15	2.8e-08	-0.1182	0.90594	0.2826	0.000288875	0.00355024	0.0813677	0.93515	6.00917	6.00917	0.111165
																											ENSG00000136630.12	1	220879399	220879400	0.2964	rs11118542	3.45	rs17008806	0.0563	-5.16	0.81723	395	17	enet	0.11	1.2e-06	-0.11811	0.905977	0.2964	0.000183135	0.00346638	0.0528319	0.957866	0.84933	0.84933	0.837635
																											ENSG00000279314.1	13	31961945	31961946	0.2518	rs2077796	-3.12	rs799524	0.136134	-5.42	0.1186	495	1	top1	0.14	1.1e-07	-0.1186	0.906	0.2518	-0.00183545	0.00379413	-0.483762	0.628555	5.41822	5.41822	0.143613
																											ENSG00000256188.3	12	11134643	11134644	0.1241	rs757644	-3.25	rs10772408	0.061807	-4.39	0.1298	358	358	susie	0.068	0.00018	-0.11796	0.9061	0.1241	-0.0039036	0.00545233	-0.715952	0.474021	0.338392	0.338392	0.952653
																											ENSG00000267077.1	16	4796531	4796532	0.686	rs13335236	2.85	rs8118	0.459626	-9.37	-0.37753	384	43	enet	0.52	9.6e-32	-0.11776	0.90626	0.686	-4.7925e-05	0.00227955	-0.0210238	0.983227	2.93982	2.93982	0.400997
																											ENSG00000234492.4	4	108620459	108620460	0.2114	rs1836890	-2.42	rs3796937	0.186	-6.15	-0.11771	427	1	top1	0.19	3.7e-10	0.1177	0.9063	0.2114	0.00105236	0.00408946	0.257335	0.79692	0.517736	0.517736	0.914978
																											ENSG00000152242.10	18	46173552	46173553	0.2501	rs7229115	-2.68	rs9944767	0.03493	-3.99	-0.11745	512	1	top1	0.035	0.0059	0.117449	0.906504	0.2501	0.000569543	0.00378101	0.150633	0.880266	1.96328	1.96328	0.580063
																											ENSG00000260641.1	4	98658903	98658904	0.4145	rs17027380	-3.86	rs6831643	0.0395	4.92	1.06414	435	31	enet	0.26	4.3e-14	-0.1173	0.90661	0.4145	0.00056562	0.00295419	0.191464	0.848162	8.43442	8.43442	0.0378371
																											ENSG00000168564.5	4	183444590	183444591	0.2688	rs13106255	-2.74	rs4241775	0.0854	-4.99	0.12069	398	398	susie	0.091	1.5e-05	0.1172	0.90674	0.2688	-0.0002273	0.00363306	-0.0625642	0.950114	2.31654	2.31654	0.509359
																											ENSG00000271811.1	1	170667380	170667381	0.3523	rs1920150	-2.96	rs659580	0.196	-6.24	-0.11696	450	1	top1	0.2	1.1e-10	0.11696	0.906894	0.3523	-1.17904e-06	0.00317797	-0.000371003	0.999704	0.169475	0.169475	0.98236
																											ENSG00000165238.16	9	93184915	93184916	0.2993	rs2266010	3.06	rs10992671	0.10434	4.99	0.23389	436	19	enet	0.11	1.3e-06	-0.1162	0.907486	0.2993	0.0025581	0.00345594	0.740204	0.459176	0.383948	0.383948	0.943538
																											ENSG00000182606.14	3	42013801	42013802	0.1525	rs4602358	3.39	rs9815291	0.005473	4.05	-0.05923	391	4	lasso	0.015	0.049	-0.115975	0.907672	0.1525	0.00269058	0.00493813	0.544857	0.585852	1.57135	1.57135	0.665904
																											ENSG00000198756.10	1	184037728	184037729	0.3198	rs789181	-2.63	rs10911474	0.0169	4.1	-1.06717	506	36	enet	0.15	1.4e-08	0.11596	0.907681	0.3198	0.00200605	0.00333635	0.601269	0.547661	0.734218	0.734218	0.865127
																											ENSG00000197415.11	3	157533618	157533619	0.2649	rs9848846	-2.17	rs1456113	0.206426	-6.48	0.07987	419	419	susie	0.21	2.8e-11	-0.115872	0.907754	0.2649	-0.00185961	0.0037039	-0.502068	0.61562	1.3331	1.3331	0.721288
																											ENSG00000280134.1	10	85557435	85557436	0.1598	rs5029676	-2.28	rs10788462	-0.004898	3.66	-0.65085	456	27	enet	0.06	0.00042	-0.11576	0.90785	0.1598	0.00225046	0.00479195	0.469633	0.638617	2.79643	2.79643	0.424088
																											ENSG00000121417.13	19	57630394	57630395	0.1291	rs862709	-2.29	rs10408464	0.039486	4.41	0.5373	487	3	lasso	0.058	0.00052	-0.11573	0.907864	0.1291	-0.00227819	0.00526479	-0.432722	0.665217	0.489752	0.489752	0.921137
																											ENSG00000273311.1	22	19048374	19048375	0.1289	rs9604969	-3.91	rs5993488	0.071216	4.55	-0.233945	321	321	susie	0.075	8.9e-05	-0.1157	0.90792	0.1289	-0.000967415	0.00523825	-0.184683	0.853478	1.16589	1.16589	0.761196
																											ENSG00000248159.1	8	30237381	30237382	0.1074	rs7833229	2.25	rs12548744	0.0303	4.23	0.20105	348	7	lasso	0.069	0.00015	0.115328	0.9082	0.1074	0.00198965	0.00570386	0.348825	0.727221	5.29424	5.29424	0.151477
																											ENSG00000174611.11	3	134651021	134651022	0.3141	rs7373413	2.71	rs9857242	0.218666	6.61	-0.11478	479	1	top1	0.22	8e-12	-0.114778	0.908621	0.3141	-7.21842e-05	0.00336676	-0.0214402	0.982894	3.38612	3.38612	0.335835
																											ENSG00000140043.11	14	73851843	73851844	0.5763	rs747324	3.21	rs8020267	0.224	6.91	0.76611	387	67	enet	0.4	8.3e-23	-0.11442	0.9089	0.5763	0.00193135	0.00248341	0.7777	0.436746	3.22301	3.22301	0.358503
																											ENSG00000106624.10	7	44104360	44104361	0.3221	rs2268576	2.32	rs9784990	0.233	6.69	0.114424	350	1	top1	0.23	1.4e-12	0.114424	0.9089	0.3221	0.00104359	0.00326602	0.31953	0.749325	10.3087	10.3087	0.0161166
																											ENSG00000160818.16	1	156601489	156601490	0.2044	rs11264467	2.45	rs6427320	0.122	-4.99	0.11433	446	1	top1	0.12	5.3e-07	-0.11433	0.90898	0.2044	0.000572708	0.00416651	0.137455	0.890671	0.730661	0.730661	0.86597
																											ENSG00000182134.15	1	151791415	151791416	0.3073	rs12727170	-3.24	rs1781423	0.307	7.8	0.13907	327	327	susie	0.31	5.3e-17	0.11428	0.909017	0.3073	0.000390066	0.00339429	0.114918	0.90851	3.63305	3.63305	0.303912
																											ENSG00000240499.7	7	122328468	122328469	0.1481	rs1206492	3.19	rs10487223	-0.00537	-3.1	0.534105	335	29	enet	0.03	0.01	0.114138	0.90913	0.1481	-0.00259819	0.00504332	-0.515174	0.606431	5.27221	5.27221	0.152916
																											ENSG00000227001.3	1	21427966	21427967	0.6682	rs975000	-2.55	rs17420195	0.472	-9.38	-0.11392	381	1	top1	0.47	7.7e-28	0.11392	0.909298	0.6682	0.000463433	0.00230644	0.20093	0.840753	4.50844	4.50844	0.211539
																											ENSG00000135702.14	16	75535246	75535247	0.2326	rs764551	-2.69	rs2641809	0.120624	4.88	0.11354	375	1	top1	0.12	6.2e-07	0.11354	0.9096	0.2326	0.00173594	0.00395239	0.439214	0.660506	2.09785	2.09785	0.552348
																											ENSG00000242616.3	9	111661334	111661335	0.4811	rs10981150	-4.21	rs7045665	0.35356	8.22	0.11795	506	506	susie	0.36	7.3e-20	0.1133	0.909822	0.4811	0.00100485	0.00270862	0.370981	0.710652	2.41662	2.41662	0.490548
																											ENSG00000255050.1	8	143573489	143573490	0.5849	rs12550634	2.41	rs10112966	0.47	-9.52	-0.12424	341	341	susie	0.47	5.7e-28	0.113027	0.91	0.5849	-0.000295937	0.0024687	-0.119876	0.904581	0.747748	0.747748	0.86192
																											ENSG00000148700.14	10	109996367	109996368	0.4497	rs746946	2.29	rs734163	0.450544	9.41	0.17024	334	334	susie	0.47	1e-27	0.11287	0.91013	0.4497	0.000425254	0.00281175	0.151242	0.879785	2.15175	2.15175	0.541515
																											ENSG00000114738.10	3	50611519	50611520	0.1829	rs2856238	-2.75	rs2072054	0.008506	3.5	0.26785	320	320	susie	0.049	0.0013	-0.112773	0.910211	0.1829	-0.0004624	0.00442155	-0.104579	0.91671	1.03077	1.03077	0.793806
																											ENSG00000167210.16	18	46657032	46657033	0.1905	rs11873913	-2.5	rs12454493	8e-05	3.59	1.45927	465	43	enet	0.015	0.053	0.112639	0.910316	0.1905	-0.000152238	0.00432862	-0.0351701	0.971944	6.26276	6.26276	0.0995031
																											ENSG00000072110.13	14	68979439	68979440	0.1877	rs11624164	-3.49	rs2300875	0.145	-5.57	0.05827	605	605	susie	0.15	2e-08	-0.11226	0.91062	0.1877	-0.0016393	0.00435137	-0.376732	0.706373	1.32176	1.32176	0.723973
																											ENSG00000123815.11	19	40716895	40716896	0.2929	rs3745213	-2.24	rs11673492	0.052375	-4.83	-0.44181	426	426	susie	0.075	8.7e-05	0.11215	0.910705	0.2929	0.00110061	0.00351439	0.313173	0.754149	0.890056	0.890056	0.827827
																											ENSG00000118596.11	12	59596066	59596067	0.1803	rs2886151	1.99	rs420644	0.119424	5.36	-0.2553	350	350	susie	0.13	2.5e-07	-0.11209	0.91075	0.1803	-0.00030414	0.00444631	-0.0684028	0.945465	1.59698	1.59698	0.660074
																											ENSG00000198218.10	3	49094362	49094363	0.2709	rs6785832	-2.19	rs6772452	0.2233	6.86	-0.08678	253	253	susie	0.23	2.8e-12	-0.111903	0.9109	0.2709	-0.00246603	0.00356943	-0.690876	0.489644	3.11485	3.11485	0.374254
																											ENSG00000152402.10	11	107018523	107018524	0.2056	rs7483731	2.19	rs10789536	0.006322	-3.61	0.79269	453	35	enet	0.097	7.9e-06	0.11211	0.911	0.2056	0.000654451	0.00417668	0.156692	0.875488	1.76004	1.76004	0.623668
																											ENSG00000234685.1	13	22915650	22915651	0.2406	rs17078131	-2.6	rs2335353	-0.003356	3.8	-0.531	634	6	lasso	0.00077	0.29	-0.11134	0.911	0.2406	-0.00186477	0.0038709	-0.481742	0.629989	0.157111	0.157111	0.984197
																											ENSG00000151849.14	13	24922888	24922889	0.6723	rs7997154	-2.94	rs6490994	0.351282	-8.18	-0.1815	522	522	susie	0.43	1.7e-24	0.11234	0.911	0.6723	0.000102892	0.00229953	0.0447447	0.964311	3.26062	3.26062	0.353161
																											ENSG00000279088.1	10	73744229	73744230	0.1474	rs11000826	2.43	rs7080350	0.068866	4.94	0.29755	242	13	enet	0.097	7.8e-06	0.11152	0.9112	0.1474	-0.000243864	0.00490917	-0.0496751	0.960381	0.777643	0.777643	0.854807
																											ENSG00000099817.11	19	1095379	1095380	0.4085	rs1683564	-2.41	rs6843	0.112549	6.05	0.81599	444	24	enet	0.28	5.1e-15	-0.11139	0.911307	0.4085	0.000201628	0.00295147	0.0683145	0.945535	3.27192	3.27192	0.351569
																											ENSG00000227500.9	19	1905213	1905214	0.3532	rs4807179	2.79	rs35684719	0.182641	-5.98	-0.42757	364	364	susie	0.19	4e-10	0.11125	0.911417	0.3532	-0.0017133	0.00320414	-0.534714	0.592848	3.747	3.747	0.290112
																											ENSG00000175868.13	11	14904996	14904997	0.2032	rs4756800	2.7	rs1553006	0.10716	5.47	-0.09175	362	362	susie	0.11	2.5e-06	-0.11074	0.912	0.2032	0.00125073	0.00420515	0.297429	0.766139	9.54478	9.54478	0.0228597
																											ENSG00000235944.7	7	5823159	5823160	0.306	rs4486099	2.92	rs10226253	0.0325	-4.33	-0.139496	337	337	susie	0.054	0.00082	-0.11037	0.91212	0.306	2.55175e-05	0.00340993	0.00748329	0.994029	3.34888	3.34888	0.340897
																											ENSG00000125877.12	20	3208867	3208868	0.4033	rs6133043	-2.33	rs7270101	0.311	-7.71	-0.96169	439	29	enet	0.35	4e-19	-0.11023	0.91223	0.4033	-0.00134114	0.00300536	-0.446251	0.655416	0.777375	0.777375	0.854871
																											ENSG00000138768.14	4	75724592	75724593	0.1918	rs1554014	2.99	rs2037012	0.0209	4	-0.88463	458	6	lasso	0.078	6e-05	-0.1101	0.9123	0.1918	-0.000377289	0.00431771	-0.0873816	0.930368	2.49403	2.49403	0.476372
																											ENSG00000133739.15	8	85107146	85107147	0.2141	rs13257749	-2.17	rs16913600	0.0479	-4.85	-0.13101	263	14	enet	0.14	5.4e-08	0.110201	0.9123	0.2141	6.66181e-05	0.00407622	0.0163431	0.986961	2.00732	2.00732	0.570888
																											ENSG00000157017.15	3	10291450	10291451	0.2682	rs279554	-3.39	rs12630739	0.088123	5.53	-0.70609	616	19	enet	0.22	3.8e-12	-0.109863	0.912518	0.2682	0.00158986	0.00373342	0.425845	0.670221	4.60392	4.60392	0.203206
																											ENSG00000214021.15	3	9808085	9808086	0.4529	rs279554	-3.39	rs4686374	0.079672	5.07	-0.16674	444	444	susie	0.24	3.3e-13	-0.109739	0.912617	0.4529	-0.00188542	0.00285048	-0.661441	0.508329	0.586855	0.586855	0.899435
																											ENSG00000178187.7	5	178941190	178941191	0.4721	rs7736323	2.52	rs10075112	0.407	8.9	0.26461	567	4	lasso	0.43	1.5e-24	0.109608	0.91272	0.4721	-2.78806e-05	0.00274496	-0.010157	0.991896	2.09583	2.09583	0.552758
																											ENSG00000175662.17	17	17972421	17972422	0.0812	rs8080966	2.3	rs7501812	0.0767	-4.74	0.10949	385	1	top1	0.077	7.1e-05	-0.10949	0.912812	0.0812	0.00103987	0.00662601	0.156937	0.875294	1.69745	1.69745	0.637501
																											ENSG00000237737.5	2	74385485	74385486	0.0999	rs7562212	-3.52	rs2268418	-0.005299	-3.48	-0.26677	404	404	susie	0.035	0.006	-0.109421	0.912869	0.0999	0.000517399	0.00596612	0.0867229	0.930892	0.720148	0.720148	0.868455
																											ENSG00000153406.13	16	4495762	4495763	0.6535	rs11647828	3.31	rs4786500	0.591476	10.91	-0.13939	423	5	lasso	0.65	1.8e-44	0.10903	0.91318	0.6535	0.000391129	0.00234745	0.166619	0.86767	1.67259	1.67259	0.643044
																											ENSG00000276148.1	12	32725659	32725660	0.115	rs4540912	3.09	rs11052199	-0.005339	-3.88	0.4938	492	492	susie	0.011	0.082	-0.10893	0.91326	0.115	0.00539004	0.0056937	0.946667	0.343809	1.55114	1.55114	0.670519
																											ENSG00000214309.4	7	100126693	100126694	0.3059	rs2261360	1.89	rs2525557	0.166	5.78	-0.028726	280	7	lasso	0.17	3.4e-09	-0.10867	0.91346	0.3059	0.000502619	0.00339612	0.147998	0.882344	1.89993	1.89993	0.593433
																											ENSG00000154370.15	1	228406839	228406840	0.2144	rs1007686	2.42	rs3738688	0.0367	-4.7	0.28619	328	328	susie	0.11	1.3e-06	-0.10859	0.91353	0.2144	0.000805088	0.00409037	0.196825	0.843964	1.12481	1.12481	0.771089
																											ENSG00000115275.11	2	74465409	74465410	0.1954	rs11126423	-3	rs1063588	0.209914	6.48	0.13532	378	378	susie	0.21	2e-11	0.108465	0.913627	0.1954	-0.000978182	0.00426168	-0.229529	0.818457	0.351807	0.351807	0.950008
																											ENSG00000169955.7	16	30534750	30534751	0.2026	rs2230434	-1.81	rs3764322	0.023569	3.8	0.65503	179	18	enet	0.05	0.0012	0.10787	0.9141	0.2026	4.47782e-06	0.00419076	0.0010685	0.999147	1.10866	1.10866	0.774984
																											ENSG00000129467.13	14	24335070	24335071	0.2625	rs206225	-2.86	rs8014112	0.141	6.47	0.13986	521	11	enet	0.19	3.3e-10	-0.10786	0.91411	0.2625	-0.00212488	0.00367352	-0.578433	0.562972	3.87385	3.87385	0.275412
																											ENSG00000232903.2	10	132965288	132965289	0.4761	rs12220781	-2.62	rs9419130	0.076026	5.23	-0.13406	418	8	lasso	0.17	1.4e-09	0.10757	0.91434	0.4761	-0.003327	0.00288389	-1.15365	0.248644	2.7705	2.7705	0.428379
																											ENSG00000139547.7	12	56959373	56959374	0.1385	rs1078604	-2.33	rs901068	0.111092	-5.26	-0.0241	324	324	susie	0.11	1.4e-06	-0.10749	0.9144	0.1385	0.000840527	0.00509095	0.165102	0.868864	1.65431	1.65431	0.647138
																											ENSG00000082126.17	2	201698693	201698694	0.3529	rs10183613	3.49	rs17468821	-0.003336	4.55	-1.31607	436	11	enet	0.046	0.0018	-0.107398	0.914474	0.3529	0.000647416	0.00318832	0.203059	0.839089	2.67306	2.67306	0.444824
																											ENSG00000166839.16	15	64911901	64911902	0.4741	rs2899700	-3.66	rs12437824	0.2417	6.85	0.10737	298	1	top1	0.24	4.7e-13	0.10737	0.91449	0.4741	0.00070594	0.00276276	0.25552	0.798321	1.92061	1.92061	0.589047
																											ENSG00000121769.7	1	31376849	31376850	0.3628	rs1056526	4.07	rs11436	0.335	-8.3	0.56882	389	389	susie	0.36	4.1e-20	0.10735	0.914508	0.3628	0.00125402	0.00314635	0.398564	0.690215	3.76245	3.76245	0.288284
																											ENSG00000125741.4	19	45602211	45602212	0.3761	rs7254936	-3.43	rs4802261	0.204574	7.17	-0.34726	380	380	susie	0.24	4e-13	-0.10726	0.914581	0.3761	0.000685352	0.00308637	0.222057	0.824269	1.28931	1.28931	0.731674
																											ENSG00000115526.10	2	100417655	100417656	0.1921	rs9308833	-3.85	rs1530031	0.226044	6.71	-0.10714	478	1	top1	0.23	3.3e-12	-0.107143	0.914675	0.1921	-0.000875264	0.00434733	-0.201334	0.840438	5.5216	5.5216	0.137352
																											ENSG00000214652.5	7	64045442	64045443	0.1924	rs13437751	-3.04	rs1842054	0.0752	-4.91	0.646061	226	30	enet	0.13	2.2e-07	-0.107028	0.91477	0.1924	0.000252346	0.00430746	0.0585834	0.953284	1.3448	1.3448	0.718523
																											ENSG00000240005.5	4	26860598	26860599	0.3164	rs3113032	2.68	rs9790789	0.211	6.76	-0.12585	372	372	susie	0.22	1e-11	0.1069	0.91487	0.3164	0.000828941	0.00334704	0.247664	0.804395	0.739693	0.739693	0.86383
																											ENSG00000108433.16	17	46923074	46923075	0.1765	rs197914	2.05	rs9911967	0.0969	4.86	-0.10678	288	1	top1	0.097	8.2e-06	-0.10678	0.914966	0.1765	-0.00155648	0.00452953	-0.343629	0.731125	1.68106	1.68106	0.641152
																											ENSG00000231817.7	13	46486505	46486506	0.6527	rs7338001	-2.61	rs4614625	0.539699	10.31	0.1568	541	6	lasso	0.55	1.5e-34	0.10732	0.915	0.6527	-0.00049746	0.00234149	-0.212454	0.831753	0.705339	0.705339	0.871947
																											ENSG00000174099.10	12	65278642	65278643	0.1582	rs626795	-2.36	rs6581639	0.071158	-4.16	0.1066	340	1	top1	0.071	0.00013	-0.10659	0.91511	0.1582	0.000351967	0.00473827	0.0742818	0.940786	1.37031	1.37031	0.712508
																											ENSG00000237399.7	10	3141737	3141738	0.5593	rs4271292	-2.6	rs10175	0.248049	8.55	0.34866	722	43	enet	0.46	9.7e-27	0.10642	0.91525	0.5593	-0.000766183	0.00253624	-0.302094	0.76258	3.39813	3.39813	0.334216
																											ENSG00000135828.11	1	182589255	182589256	0.6072	rs10911167	-3.04	rs3738579	0.484	9.75	0.13723	457	457	susie	0.49	1.9e-29	0.10639	0.915276	0.6072	-0.000513152	0.00243256	-0.210952	0.832925	2.80439	2.80439	0.422777
																											ENSG00000266369.1	17	20855945	20855946	0.2995	rs16942330	2.99	rs16962541	0.139	5.73	-0.66679	190	3	lasso	0.22	7e-12	-0.10627	0.915364	0.2995	0.000194743	0.00344553	0.0565204	0.954927	2.3563	2.3563	0.501822
																											ENSG00000226237.1	9	86948698	86948699	0.6037	rs1998443	3.12	rs13296748	0.42295	-8.96	0.46088	546	546	susie	0.49	2.1e-29	-0.106	0.915547	0.6037	-0.000566455	0.00243117	-0.232996	0.815764	0.706637	0.706637	0.871642
																											ENSG00000154263.17	17	69228859	69228860	0.1992	rs4254382	-3.18	rs9895649	0.0843	-4.45	0.10566	421	1	top1	0.084	3.1e-05	-0.10566	0.915854	0.1992	-0.000433734	0.00424533	-0.102167	0.918624	3.10912	3.10912	0.375105
																											ENSG00000171219.8	11	64844568	64844569	0.4573	rs17199860	-2.44	rs11231886	0.208885	-6.38	0.20873	338	3	lasso	0.21	1.5e-11	-0.10579	0.916	0.4573	0.000269859	0.00278016	0.0970662	0.922674	9.2207	9.2207	0.026496
																											ENSG00000196418.12	1	247172015	247172016	0.5374	rs28394701	-3.36	rs4925715	0.437	-9.4	0.1052	466	1	top1	0.44	3.4e-25	-0.1052	0.916219	0.5374	0.000157747	0.00257543	0.0612507	0.95116	1.38942	1.38942	0.708017
																											ENSG00000158623.14	7	130668646	130668647	0.3775	rs10251389	-3.26	rs10128	0.3	-7.53	-0.10508	435	1	top1	0.3	2.4e-16	0.10508	0.91631	0.3775	-0.00214352	0.00306269	-0.69988	0.484003	2.27446	2.27446	0.517432
																											ENSG00000090659.17	19	7747563	7747564	0.5805	rs11259999	-2.58	rs4804802	0.258972	-7.21	0.00205	408	408	susie	0.38	3.4e-21	0.10482	0.916515	0.5805	0.00143959	0.00249617	0.576719	0.564129	1.82793	1.82793	0.608876
																											ENSG00000009950.15	7	73624542	73624543	0.195	rs12536661	-2.15	rs12531884	0.0104	3.78	-1.19572	247	11	enet	0.023	0.022	-0.104817	0.91652	0.195	0.00109957	0.00429379	0.256084	0.797886	1.12856	1.12856	0.770183
																											ENSG00000101180.15	20	62220266	62220267	0.2821	rs6089541	-3.48	rs6142990	0.0389	4.14	-0.30463	525	7	lasso	0.059	0.00045	0.10472	0.9166	0.2821	0.0017656	0.00363545	0.485664	0.627206	4.27335	4.27335	0.23342
																											ENSG00000159871.14	19	43827205	43827206	0.5828	rs3213328	-3.76	rs10416177	0.457054	9.33	-0.1045	432	1	lasso	0.46	4.8e-27	-0.1045	0.916774	0.5828	4.19423e-05	0.00247182	0.0169681	0.986462	3.17531	3.17531	0.365378
																											ENSG00000100503.23	14	50831120	50831121	0.3236	rs8016526	3.27	rs10137294	0.222	-7.24	-0.14025	488	5	lasso	0.24	8.4e-13	0.10447	0.9168	0.3236	-0.000260161	0.00332919	-0.0781456	0.937712	6.59756	6.59756	0.0858934
																											ENSG00000168116.13	6	57046531	57046532	0.3061	rs9475792	-2.1	rs3778515	0.19818	-6.32	-0.10435	251	1	top1	0.2	9.3e-11	0.10435	0.916889	0.3061	-0.00117737	0.00343644	-0.342615	0.731888	2.12247	2.12247	0.54738
																											ENSG00000164346.9	5	74768930	74768931	0.592	rs6858995	2.47	rs1048167	0.472	9.79	-0.16465	475	7	lasso	0.5	8.9e-30	-0.104083	0.9171	0.592	0.00123601	0.00248947	0.496496	0.619544	1.60641	1.60641	0.657937
																											ENSG00000266998.1	17	77377235	77377236	0.5703	rs8070344	3.03	rs417734	0.216	-7.28	0.05077	636	636	susie	0.4	1.7e-22	0.10371	0.917398	0.5703	0.000585807	0.00249612	0.234687	0.814452	1.24815	1.24815	0.74148
																											ENSG00000247092.6	14	95534591	95534592	0.3103	rs3811344	3.05	rs910792	0.187	-6.1	-0.10362	694	1	top1	0.19	3.3e-10	0.10362	0.91747	0.3103	0.000373686	0.00338739	0.110317	0.912158	0.799951	0.799951	0.849479
																											ENSG00000277007.1	1	219270773	219270774	0.1223	rs17005614	2.56	rs12036408	-1.34e-05	3.82	-0.25508	495	25	enet	0.05	0.0012	0.10338	0.917658	0.1223	0.00206962	0.00538612	0.38425	0.700793	0.18247	0.18247	0.980368
																											ENSG00000206149.10	15	28590188	28590189	0.2975	rs2336906	1.86	rs8029466	0.167835	-5.99	0.15291	138	138	susie	0.18	5.2e-10	-0.10336	0.91768	0.2975	0.000516439	0.00343571	0.150315	0.880516	5.05323	5.05323	0.167941
																											ENSG00000225880.5	1	827521	827522	0.3949	rs6689813	2.75	rs3094315	0.31	7.74	-0.10263	156	1	top1	0.31	6.7e-17	-0.10263	0.918259	0.3949	0.000730153	0.00302918	0.24104	0.809524	1.7751	1.7751	0.620369
																											ENSG00000198203.9	2	108288638	108288639	0.4863	rs855017	1.92	rs13410305	0.371619	8.37	0.3942	328	13	lasso	0.39	7.4e-22	-0.102199	0.918599	0.4863	-0.000305472	0.00270897	-0.112763	0.910218	0.420918	0.420918	0.935888
																											ENSG00000263033.2	16	11196176	11196177	0.3855	rs11646953	3.17	rs11647724	0.176134	-6.06	0.11413	519	519	susie	0.18	6.6e-10	0.1022	0.9186	0.3855	-0.000311014	0.00303172	-0.102587	0.918291	1.03587	1.03587	0.792573
																											ENSG00000267368.1	7	102642790	102642791	0.4626	rs11487077	-3.23	rs11760934	0.181	5.87	-0.556337	206	23	enet	0.26	8e-14	-0.102201	0.9186	0.4626	0.000935195	0.00274206	0.341055	0.733062	7.69741	7.69741	0.0526974
																											ENSG00000169255.13	3	161105383	161105384	0.2385	rs16832548	3.27	rs17421926	-0.00039	-3.2	1.84672	359	57	enet	0.044	0.0023	-0.102188	0.918608	0.2385	-0.000914405	0.00387914	-0.235724	0.813647	4.41928	4.41928	0.219604
																											ENSG00000205352.10	12	53441604	53441605	0.1892	rs2366148	2.13	rs11170516	0.085835	4.25	-0.1021	406	1	top1	0.086	2.7e-05	-0.10205	0.91872	0.1892	0.00171426	0.00433844	0.395133	0.692744	3.45649	3.45649	0.32645
																											ENSG00000100504.16	14	50944735	50944736	0.3239	rs8016526	3.27	rs17123266	0.174	6.25	-0.10184	516	1	top1	0.17	1.5e-09	-0.10184	0.91888	0.3239	-0.000542864	0.00328452	-0.165279	0.868724	6.97641	6.97641	0.0726535
																											ENSG00000175390.13	11	7970250	7970251	0.3419	rs7929179	-2.72	rs4559682	0.214063	6.59	0.10194	692	692	susie	0.22	9.9e-12	0.10194	0.919	0.3419	0.000748398	0.00321424	0.232838	0.815887	0.609994	0.609994	0.894141
																											ENSG00000255717.6	11	62855913	62855914	0.1674	rs10750977	3.11	rs10897294	0.010853	3.87	-0.0301	318	318	susie	0.031	0.009	0.10211	0.919	0.1674	0.00405037	0.00452456	0.895196	0.370682	3.31885	3.31885	0.345028
																											ENSG00000162399.6	1	54998932	54998933	0.6242	rs557435	3.25	rs2500332	0.352	8.41	0.1662	579	579	susie	0.37	1.1e-20	0.10145	0.919194	0.6242	0.000495343	0.00238176	0.207973	0.83525	0.975184	0.975184	0.807256
																											ENSG00000262089.1	17	6995188	6995189	0.1564	rs10521146	-3.02	rs2070590	0.0518	-4.67	-0.10127	492	1	top1	0.052	0.00098	0.10127	0.919338	0.1564	-5.73015e-05	0.00477155	-0.012009	0.990418	2.0981	2.0981	0.552298
																											ENSG00000119703.13	14	75064169	75064170	0.0778	rs1009392	3.1	rs175001	0.0216	4.02	0.39598	419	419	susie	0.036	0.0051	0.10121	0.91938	0.0778	0.000256619	0.00676654	0.0379247	0.969748	3.71703	3.71703	0.293685
																											ENSG00000214941.7	17	15993829	15993830	0.4192	rs7211756	-2.7	rs1045599	0.554	-10.21	0.10097	275	1	lasso	0.55	1.1e-34	-0.10097	0.919572	0.4192	-0.000350224	0.00291185	-0.120276	0.904265	1.24939	1.24939	0.741184
																											ENSG00000259433.2	15	45332633	45332634	0.4198	rs12915209	-2.23	rs1153862	0.502435	-9.87	0.3551	324	324	susie	0.52	6.6e-32	-0.10091	0.91963	0.4198	0.000801517	0.00292076	0.274421	0.783761	1.05144	1.05144	0.788807
																											ENSG00000039650.11	19	49867908	49867909	0.2272	rs8112504	3.33	rs16981486	0.057002	-4	0.80562	345	6	lasso	0.1	3.9e-06	-0.10072	0.91977	0.2272	-0.00148532	0.00396727	-0.374393	0.708112	3.23229	3.23229	0.357179
																											ENSG00000145242.13	4	65669959	65669960	0.1891	rs10006892	2.45	rs13144381	0.00937	-3.52	-0.86432	413	413	susie	0.086	2.6e-05	0.1007	0.91981	0.1891	0.00123535	0.00432393	0.2857	0.775108	8.41224	8.41224	0.0382177
																											ENSG00000248406.1	19	12383686	12383687	0.1406	rs35866106	2.58	rs17001965	0.152819	-5.73	0.07418	272	272	susie	0.16	1.4e-08	0.10064	0.919834	0.1406	0.00332895	0.00514236	0.647357	0.517401	1.4092	1.4092	0.70338
																											ENSG00000114859.15	3	184361650	184361651	0.2201	rs17220640	3.17	rs13091574	-0.001503	4.37	0.76115	510	20	enet	0.07	0.00014	-0.100317	0.920092	0.2201	0.000512786	0.00401843	0.127608	0.898459	4.3266	4.3266	0.228289
																											ENSG00000245080.7	8	95073181	95073182	0.5046	rs1392792	-2.36	rs11779506	0.443	9.16	0.1001	550	1	top1	0.44	1.3e-25	0.100104	0.9203	0.5046	0.00122182	0.0026033	0.469334	0.638831	4.83258	4.83258	0.184475
																											ENSG00000229589.1	3	38454819	38454820	0.1918	rs818812	-2.94	rs13085153	0.158143	5.63	-0.09983	451	1	top1	0.16	9.6e-09	-0.099834	0.920476	0.1918	0.00103648	0.00432749	0.239512	0.810709	0.69763	0.69763	0.873761
																											ENSG00000128310.2	22	37823381	37823382	0.124	rs11570601	2.7	rs13911	0.074025	4.45	-0.367233	409	409	susie	0.087	2.3e-05	-0.0998	0.92053	0.124	0.000916306	0.00532928	0.171938	0.863486	1.61812	1.61812	0.655289
																											ENSG00000270964.1	15	67542603	67542604	0.2721	rs16951541	2.55	rs8042507	0.061947	4.56	-0.09964	408	1	top1	0.062	0.00034	-0.09964	0.92063	0.2721	-1.63507e-05	0.00361599	-0.00452178	0.996392	5.95188	5.95188	0.113975
																											ENSG00000172500.12	11	65888538	65888539	0.2325	rs2298466	-1.98	rs4073582	0.016166	-4.01	0.29866	345	47	enet	0.037	0.0049	-0.09895	0.921	0.2325	-0.00116654	0.0039188	-0.297677	0.765949	2.96386	2.96386	0.397231
																											ENSG00000260077.1	2	10040662	10040663	0.4182	rs951629	-3.17	rs6705493	0.075963	4.92	0.22088	577	46	enet	0.18	8.5e-10	0.098601	0.921455	0.4182	0.00108395	0.0028968	0.37419	0.708263	1.24659	1.24659	0.741853
																											ENSG00000196547.14	15	90902217	90902218	0.448	rs2518967	-2.88	rs734252	0.426556	-9	0.0986	484	1	top1	0.43	1.9e-24	-0.0986	0.92146	0.448	0.000147128	0.00282003	0.0521724	0.958391	4.83432	4.83432	0.184339
																											ENSG00000140553.17	15	90933976	90933977	0.3036	rs2518967	-2.88	rs734252	0.175245	-6.2	0.0986	481	1	top1	0.18	1.4e-09	-0.0986	0.92146	0.3036	0.00017872	0.00342564	0.0521714	0.958392	4.83432	4.83432	0.184339
																											ENSG00000156171.14	1	111140215	111140216	0.7155	rs17663802	3.04	rs3762374	0.53	10.08	0.20121	571	11	lasso	0.64	1.6e-43	-0.0985	0.921538	0.7155	-6.92866e-05	0.00222951	-0.0310771	0.975208	2.10365	2.10365	0.551175
																											ENSG00000235351.1	2	241724987	241724988	0.3809	rs2055566	2	rs4425107	0.16044	6.52	-0.21263	227	10	enet	0.21	2.8e-11	0.098236	0.921745	0.3809	-0.000100074	0.00305636	-0.0327428	0.97388	3.5474	3.5474	0.314666
																											ENSG00000279484.1	2	238155993	238155994	0.3096	rs7601275	-3.51	rs1562337	0.212031	-6.41	-0.09817	489	1	top1	0.21	1.8e-11	0.098165	0.921801	0.3096	0.000737564	0.00337444	0.218573	0.826982	1.5777	1.5777	0.664457
																											ENSG00000122912.14	10	68527473	68527474	0.459	rs2273902	-2.96	rs10998195	0.378255	8.57	0.0258	402	402	susie	0.39	7.8e-22	-0.09778	0.92211	0.459	-0.00184755	0.00285426	-0.647296	0.517441	3.29442	3.29442	0.34842
																											ENSG00000163029.15	2	17800241	17800242	0.187	rs7600722	3.21	rs11096482	0.089923	5.17	0.03672	472	472	susie	0.11	1.9e-06	0.097163	0.922597	0.187	0.000453901	0.00436266	0.104042	0.917136	0.771775	0.771775	0.856205
																											ENSG00000204920.10	19	43967861	43967862	0.373	rs3213328	-3.76	rs436790	0.233608	6.69	0.03375	475	475	susie	0.24	5.1e-13	-0.09713	0.922621	0.373	6.17233e-05	0.00308891	0.0199822	0.984058	0.367972	0.367972	0.946776
																											ENSG00000261195.1	16	19766098	19766099	0.4008	rs17226664	-3.1	rs4782279	0.271177	-7.46	0.23608	449	449	susie	0.28	2.6e-15	-0.09676	0.92292	0.4008	-0.00147889	0.00299319	-0.494086	0.621245	1.16963	1.16963	0.760297
																											ENSG00000204604.9	19	52857648	52857649	0.2786	rs10425203	3.42	rs4803017	0.057014	-4.96	1.99688	467	26	enet	0.13	2.2e-07	0.09674	0.922929	0.2786	-0.000159276	0.00357521	-0.0445501	0.964466	9.81801	9.81801	0.0201782
																											ENSG00000254941.1	11	124808268	124808269	0.4945	rs11219831	-2.87	rs558814	0.295841	7.62	-0.45077	510	10	lasso	0.34	2e-18	0.09692	0.923	0.4945	0.00265761	0.00267861	0.992162	0.321119	1.27934	1.27934	0.734045
																											ENSG00000239827.8	13	40921530	40921531	0.203	rs9566698	-3.12	rs7318768	0.153944	5.57	-0.0969	331	1	top1	0.15	1.5e-08	-0.09686	0.923	0.203	0.00287883	0.0042202	0.682154	0.495141	1.18042	1.18042	0.757705
																											ENSG00000232656.7	10	1022665	1022666	0.1905	rs11593993	2.61	rs2306409	0.153161	5.67	0.09642	503	1	top1	0.15	1.7e-08	0.09642	0.92318	0.1905	-0.00204699	0.00432287	-0.473525	0.635839	2.23855	2.23855	0.524395
																											ENSG00000205903.6	7	6637321	6637322	0.2633	rs10447683	3.13	rs940870	-0.00523	3.38	0.260671	312	7	lasso	0.0022	0.24	0.096048	0.92348	0.2633	0.000787877	0.00366123	0.215195	0.829615	1.62573	1.62573	0.653571
																											ENSG00000228242.6	3	14144636	14144637	0.1947	rs10446439	-3.08	rs1350344	0.009317	-4.13	0.87005	554	554	susie	0.024	0.019	-0.0958	0.923679	0.1947	0.000821271	0.004304	0.190816	0.84867	1.84762	1.84762	0.604628
																											ENSG00000268592.3	6	149864026	149864027	0.0895	rs6911003	-2.89	rs7742993	0.033346	4.37	0.11781	480	480	susie	0.054	0.0008	0.0958	0.923679	0.0895	0.0048722	0.00627144	0.776886	0.437226	2.44251	2.44251	0.48577
																											ENSG00000074416.13	3	127823249	127823250	0.2267	rs567384	3.09	rs782447	0.060501	5.18	-0.23359	390	14	enet	0.085	2.9e-05	-0.095759	0.923712	0.2267	-0.00165918	0.00399961	-0.414836	0.678262	4.77005	4.77005	0.189431
																											ENSG00000136159.3	13	48037566	48037567	0.2546	rs9567908	-2.29	rs9534966	0.132549	5.54	-0.4083	362	35	enet	0.17	2.7e-09	-0.09593	0.924	0.2546	-0.00131297	0.00374567	-0.350529	0.725942	0.0298745	0.0298745	0.998639
																											ENSG00000236617.2	12	132887841	132887842	0.2474	rs11614654	2.43	rs12426943	0.012003	3.41	0.1816	236	236	susie	0.039	0.0038	0.09518	0.92417	0.2474	0.000454593	0.00380391	0.119507	0.904874	1.38669	1.38669	0.708657
																											ENSG00000160886.13	8	142700110	142700111	0.1574	rs7838992	-3.35	rs2244163	0.118	-5.39	-0.13482	398	398	susie	0.13	2.7e-07	0.09507	0.9243	0.1574	-0.000280804	0.00475141	-0.0590991	0.952873	1.71131	1.71131	0.634423
																											ENSG00000115255.10	19	1490752	1490753	0.4845	rs4807179	2.79	rs2244801	0.038577	-4.67	0.32787	397	9	lasso	0.12	4.1e-07	0.09436	0.924822	0.4845	-0.000392866	0.00270137	-0.145432	0.88437	2.18185	2.18185	0.535533
																											ENSG00000251022.6	4	82900959	82900960	0.4114	rs4346637	2.53	rs6830422	0.381	-8.5	0.09424	467	1	top1	0.38	2.5e-21	-0.0942	0.92492	0.4114	0.00141179	0.00291682	0.484018	0.628373	4.44962	4.44962	0.216828
																											ENSG00000187189.10	6	116254139	116254140	0.1768	rs1014324	2.97	rs1204842	0.07748	-4.41	-0.09415	375	1	top1	0.077	6.5e-05	0.09415	0.924991	0.1768	-0.00034941	0.00448798	-0.0778545	0.937944	4.13851	4.13851	0.246891
																											ENSG00000173621.8	11	66856646	66856647	0.1781	rs11227771	2.33	rs10791895	0.120701	-5.09	0.09352	232	1	top1	0.12	6.2e-07	-0.09352	0.925	0.1781	0.00243479	0.00439759	0.553664	0.579809	4.17956	4.17956	0.242716
																											ENSG00000162804.13	2	240998837	240998838	0.3117	rs4344930	3.36	rs11675668	0.123431	4.95	-0.06144	465	17	lasso	0.14	8.2e-08	0.093999	0.92511	0.3117	-0.000320438	0.00337235	-0.0950194	0.924299	0.700987	0.700987	0.872972
																											ENSG00000129451.11	19	51020174	51020175	0.4205	rs10426	-2.85	rs3760738	0.268564	7.29	0.30018	587	21	enet	0.29	7.1e-16	0.09382	0.925254	0.4205	0.0006077	0.00291098	0.208762	0.834634	0.546384	0.546384	0.908589
																											ENSG00000008294.20	17	51120864	51120865	0.227	rs6504721	2.94	rs12450083	0.135	5.32	-0.20661	417	17	enet	0.15	1.4e-08	-0.09363	0.925405	0.227	-0.00139736	0.00398771	-0.350417	0.726025	1.62248	1.62248	0.654303
																											ENSG00000136925.14	9	97633574	97633575	0.1611	rs2805813	2.6	rs2805777	0.05819	-4.67	0.10666	401	4	lasso	0.11	2.6e-06	0.0934	0.925558	0.1611	0.00149826	0.00472795	0.316896	0.751323	3.58677	3.58677	0.309681
																											ENSG00000168310.10	4	184474579	184474580	0.3047	rs10866272	2.81	rs4862417	-0.00319	-3.52	-0.46328	571	571	susie	0.017	0.042	0.0934	0.92557	0.3047	0.000171432	0.00340879	0.0502912	0.95989	8.90464	8.90464	0.0305859
																											ENSG00000224050.1	22	32273419	32273420	0.2979	rs5998144	-3.09	rs11703659	0.065727	4.4	0.646202	590	590	susie	0.19	2.1e-10	0.0934	0.9256	0.2979	0.00259291	0.0035058	0.739605	0.45954	2.91539	2.91539	0.404855
																											ENSG00000164403.14	5	132830897	132830898	0.1541	rs7721953	2.48	rs17166392	0.0281	-4.33	-0.80247	415	7	enet	0.067	0.0002	0.093266	0.92569	0.1541	-0.000962245	0.00485124	-0.19835	0.842771	6.47655	6.47655	0.090592
																											ENSG00000138744.14	4	75940948	75940949	0.479	rs1554014	2.99	rs6826085	0.204	6.98	-0.80457	449	449	susie	0.32	1.7e-17	0.0931	0.92582	0.479	0.00238624	0.00280563	0.850519	0.395037	1.41117	1.41117	0.702918
																											ENSG00000099958.14	22	23839011	23839012	0.3803	rs5751846	2.95	rs17630758	0.110796	-5.45	0.336497	444	66	enet	0.15	2.8e-08	-0.0929	0.92602	0.3803	-0.000501678	0.00307343	-0.163231	0.870337	2.76441	2.76441	0.429392
																											ENSG00000145088.8	3	121835182	121835183	0.1647	rs9985440	-2.98	rs9871743	0.080656	4.96	-0.09228	421	1	top1	0.081	4.6e-05	-0.092283	0.926473	0.1647	-0.00247951	0.00461588	-0.53717	0.59115	2.44815	2.44815	0.484734
																											ENSG00000109047.7	17	9905620	9905621	0.773	rs7208058	3.52	rs4668	0.47	9.65	-0.01374	630	15	enet	0.5	3.8e-30	-0.09216	0.926571	0.773	-6.73535e-05	0.00214443	-0.0314086	0.974944	11.0575	11.0575	0.011419
																											ENSG00000118690.12	6	108848415	108848416	0.563	rs2848598	-2.39	rs2806377	0.403879	8.82	0.04725	387	387	susie	0.41	4e-23	0.09215	0.926577	0.563	0.000937137	0.00250833	0.37361	0.708695	6.70171	6.70171	0.0820381
																											ENSG00000104324.15	8	96645226	96645227	0.2328	rs3922786	-2.03	rs2651447	0.00332	-3.58	0.97874	398	65	enet	0.046	0.0019	0.092173	0.9266	0.2328	9.32826e-05	0.00391042	0.0238549	0.980968	3.50383	3.50383	0.320265
																											ENSG00000223007.1	5	5126045	5126046	0.3351	rs4568336	-3.32	rs2964132	0.0609	-4.25	0.57615	646	58	enet	0.081	4.6e-05	-0.091981	0.92671	0.3351	-0.00327041	0.00335913	-0.973589	0.33026	0.782986	0.782986	0.853532
																											ENSG00000226761.3	12	11062293	11062294	0.3945	rs2588343	-2.26	rs7974964	0.330448	8.6	-0.0902	389	12	lasso	0.35	3.2e-19	-0.09191	0.92677	0.3945	-0.00253805	0.0030732	-0.825863	0.408882	0.442748	0.442748	0.931277
																											ENSG00000284130.1	22	21014216	21014217	0.2327	rs178259	-2.46	rs428214	0.093786	-5.24	0.156352	361	361	susie	0.11	1.2e-06	-0.0919	0.92679	0.2327	-0.00305661	0.00405224	-0.754301	0.450668	2.29258	2.29258	0.513945
																											ENSG00000130475.14	19	17747717	17747718	0.494	rs11086082	3.19	rs265548	0.27635	7.32	-0.78984	422	36	enet	0.31	6.7e-17	-0.09188	0.926796	0.494	0.00252564	0.00278186	0.907897	0.363933	0.921035	0.921035	0.820349
																											ENSG00000186714.12	11	32794657	32794658	0.1651	rs3117655	-3.63	rs201887	0.02476	3.89	0.35106	357	17	enet	0.054	0.00079	0.09163	0.927	0.1651	-0.00180694	0.00464072	-0.389367	0.697004	1.09983	1.09983	0.777115
																											ENSG00000198785.4	9	101738579	101738580	0.1743	rs10115450	-2.75	rs4742823	0.0875	4.95	0.10493	590	18	enet	0.1	3.7e-06	-0.0912	0.927362	0.1743	-0.00146797	0.00459354	-0.319572	0.749293	9.62818	9.62818	0.0220062
																											ENSG00000129566.12	14	20413428	20413429	0.3761	rs3136817	-4.38	rs1713434	0.188	-6.13	-0.2975	650	650	susie	0.19	3e-10	-0.09115	0.92737	0.3761	0.000153608	0.00307334	0.0499807	0.960138	4.27245	4.27245	0.233507
																											ENSG00000226194.5	6	169388384	169388385	0.2995	rs9406324	2.37	rs4716360	0.126699	5.42	0.09108	600	1	top1	0.13	3.2e-07	0.09108	0.927431	0.2995	0.00330225	0.00358289	0.921674	0.356699	1.91147	1.91147	0.590983
																											ENSG00000260388.2	13	47932621	47932622	0.2572	rs9567908	-2.29	rs7990099	0.136725	-5.2	0.0908	383	1	top1	0.14	1.1e-07	-0.09083	0.928	0.2572	-0.000169247	0.00372353	-0.0454534	0.963746	0.93829	0.93829	0.816179
																											ENSG00000276968.1	13	48042183	48042184	0.4935	rs9567908	-2.29	rs1410116	0.312525	8.18	0.1054	362	32	enet	0.32	9.5e-18	-0.09052	0.928	0.4935	-0.000260556	0.00268206	-0.0971475	0.922609	0.503031	0.503031	0.918225
																											ENSG00000256019.1	12	11049255	11049256	0.4661	rs1834861	-2.13	rs7974964	0.4695	9.44	-0.0902	391	1	top1	0.47	1.3e-27	-0.09017	0.92815	0.4661	-0.00238655	0.00282926	-0.843525	0.398935	0.437708	0.437708	0.932347
																											ENSG00000255374.3	12	11092312	11092313	0.619	rs2588343	-2.28	rs7974964	0.561592	10.28	-0.0902	382	1	top1	0.56	2.3e-35	-0.09017	0.92815	0.619	-0.00207093	0.00245509	-0.843525	0.398935	0.437708	0.437708	0.932347
																											ENSG00000234456.7	7	79452876	79452877	0.2277	rs6956003	-3.47	rs6966599	0.1	-5.24	-0.152044	365	365	susie	0.1	4e-06	0.089532	0.92866	0.2277	0.000393627	0.00397005	0.0991492	0.92102	3.82682	3.82682	0.280782
																											ENSG00000255693.1	12	64883393	64883394	0.4882	rs7962498	2.62	rs7311657	0.285206	-7.4	1.3384	322	36	enet	0.37	1.8e-20	-0.08931	0.92884	0.4882	-4.56186e-05	0.00269952	-0.0168988	0.986517	0.781964	0.781964	0.853776
																											ENSG00000175550.7	11	65919256	65919257	0.1537	rs2298466	-1.98	rs528736	0.033101	4.3	-0.71791	344	15	enet	0.048	0.0014	0.08885	0.929	0.1537	-0.00151738	0.0048442	-0.313238	0.7541	1.66736	1.66736	0.644215
																											ENSG00000112335.14	6	108261259	108261260	0.1853	rs2008854	-3.13	rs4946923	0.033975	-3.7	0.08905	363	1	top1	0.034	0.0065	-0.08905	0.929044	0.1853	0.000605995	0.00438368	0.138239	0.890052	5.02973	5.02973	0.169633
																											ENSG00000270020.1	16	86523896	86523897	0.684	rs12927443	-3.21	rs9935567	0.3802	8.49	-0.0506	927	29	enet	0.46	9.3e-27	0.08898	0.9291	0.684	0.00115179	0.00229716	0.501397	0.616091	3.8838	3.8838	0.274289
																											ENSG00000205212.3	17	20896139	20896140	0.3936	rs16942330	2.99	rs16962541	0.0873	4.98	-0.66679	199	199	susie	0.15	2.3e-08	0.08895	0.929123	0.3936	0.00104147	0.00302089	0.344755	0.730278	2.5266	2.5266	0.470504
																											ENSG00000272017.1	6	99568096	99568097	0.1996	rs6903499	-2.87	rs2038715	0.037185	-4.1	-0.29557	444	15	enet	0.091	1.5e-05	0.08822	0.929698	0.1996	0.000407314	0.00423262	0.0962321	0.923336	1.56242	1.56242	0.667941
																											ENSG00000281538.1	22	42138105	42138106	0.5223	rs7286723	-2.4	rs13057094	0.288638	-8.34	0.357231	358	38	enet	0.46	1.1e-26	-0.0881	0.92977	0.5223	-0.000715003	0.00262766	-0.272106	0.78554	2.16748	2.16748	0.538382
																											ENSG00000214796.8	1	202861619	202861620	0.2936	rs12354333	2.98	rs11581105	0.247	-6.95	-0.08796	454	1	top1	0.25	2.3e-13	0.08796	0.929905	0.2936	0.000524168	0.00349751	0.149869	0.880868	2.54001	2.54001	0.468103
																											ENSG00000170248.13	3	33798351	33798352	0.5396	rs11717359	-2.14	rs9853874	0.45935	9.34	0.15036	355	355	susie	0.46	5e-27	0.08743	0.930329	0.5396	1.76031e-05	0.00256801	0.00685475	0.994531	2.28068	2.28068	0.516231
																											ENSG00000184988.8	17	43211834	43211835	0.1493	rs2593595	-3.28	rs455055	0.0399	-4.15	0.28055	264	264	susie	0.048	0.0015	-0.0874	0.930356	0.1493	0.00259625	0.00496571	0.522835	0.601089	1.05955	1.05955	0.786847
																											ENSG00000234072.1	2	27356492	27356493	0.4704	rs17706100	-2.26	rs1647284	0.474119	9.5	0.08739	297	1	top1	0.47	5.6e-28	0.087385	0.930365	0.4704	0.00108757	0.00276943	0.392707	0.694536	4.95848	4.95848	0.174863
																											ENSG00000064995.16	6	34888088	34888089	0.1465	rs4713842	2.76	rs4646949	0.040263	4.17	-0.02889	373	373	susie	0.065	0.00023	0.0873	0.930437	0.1465	0.00310976	0.00502917	0.618345	0.536348	5.45597	5.45597	0.141296
																											ENSG00000196335.12	7	23710166	23710167	0.3916	rs156284	3.84	rs1051576	0.247	7.13	0.138234	441	441	susie	0.25	1.9e-13	0.08728	0.93045	0.3916	0.00128296	0.00299049	0.429013	0.667914	1.17553	1.17553	0.758879
																											ENSG00000255741.1	11	68942851	68942852	0.4037	rs11602680	2.17	rs11228450	0.059593	4.43	0.00487	425	31	enet	0.16	1.3e-08	0.08681	0.931	0.4037	-0.00124458	0.00297641	-0.418148	0.675839	1.26344	1.26344	0.737831
																											ENSG00000131845.14	19	57351359	57351360	0.6764	rs4801194	-3	rs862703	0.376856	-9.34	0.28721	505	12	lasso	0.49	1.3e-29	-0.08636	0.931177	0.6764	-0.000294045	0.00229986	-0.127853	0.898265	0.846083	0.846083	0.838416
																											ENSG00000104805.15	19	48900049	48900050	0.2915	rs279451	3.22	rs7260579	0.057545	5.38	-0.13763	419	419	susie	0.12	4.5e-07	0.08588	0.931561	0.2915	0.000390472	0.00348802	0.111947	0.910866	2.69342	2.69342	0.441347
																											ENSG00000108175.16	10	79069034	79069035	0.4376	rs749821	4.03	rs7096896	0.003586	-4.2	1.68892	567	49	enet	0.075	8.7e-05	-0.08577	0.93165	0.4376	-0.000104785	0.00285337	-0.0367233	0.970706	0.922269	0.922269	0.820051
																											ENSG00000000460.16	1	169662006	169662007	0.6653	rs6692451	2.36	rs12760399	0.335	-8.24	-0.6641	527	527	susie	0.54	1.2e-33	-0.0857	0.931704	0.6653	-0.00059459	0.00229255	-0.259358	0.795359	2.23135	2.23135	0.5258
																											ENSG00000267336.1	18	12912843	12912844	0.187	rs9951318	-2.95	rs8083335	0.08656	4.77	0.14342	377	377	susie	0.11	1.5e-06	0.085546	0.931827	0.187	0.00312982	0.0042818	0.730958	0.464805	3.54958	3.54958	0.314389
																											ENSG00000152128.13	2	134718999	134719000	0.1957	rs12987785	-3.1	rs662362	0.165677	-5.85	-0.08548	435	1	top1	0.17	4.1e-09	0.085481	0.931879	0.1957	0.00170088	0.00428088	0.397322	0.69113	2.86297	2.86297	0.413238
																											ENSG00000132970.12	13	26557702	26557703	0.4836	rs3892443	-2.87	rs9507759	0.131441	-6.59	0.768	630	12	lasso	0.3	2.4e-16	0.08511	0.932	0.4836	-0.00106441	0.00271791	-0.391627	0.695334	1.88365	1.88365	0.596904
																											ENSG00000247796.2	5	53109841	53109842	0.1568	rs7735139	-2.97	rs6859171	0.0395	-4.31	-0.1551	552	552	susie	0.04	0.0035	0.085327	0.932	0.1568	0.000282203	0.00476067	0.0592781	0.952731	0.545758	0.545758	0.90873
																											ENSG00000196670.13	5	180861284	180861285	0.297	rs1279736	3.22	rs17141236	0.192	6.51	0.08511	347	1	top1	0.19	1.9e-10	0.085107	0.93218	0.297	0.00101774	0.00346379	0.293822	0.768894	4.33031	4.33031	0.227935
																											ENSG00000103316.10	16	21303082	21303083	0.1227	rs9933675	2.7	rs8050407	-0.005225	3.22	-0.30238	251	251	susie	0.01	0.087	-0.08504	0.93223	0.1227	-0.00234587	0.00534077	-0.439238	0.660489	1.10037	1.10037	0.776986
																											ENSG00000101000.5	20	35172072	35172073	0.28	rs2425025	2.25	rs11696548	0.0327	4.87	-0.08107	353	11	lasso	0.1	5.2e-06	-0.08491	0.93233	0.28	0.000944181	0.0035787	0.263834	0.791908	1.38906	1.38906	0.7081
																											ENSG00000163288.13	4	47031359	47031360	0.1874	rs17598636	2.77	rs4518219	-0.00482	3.43	0.092	337	337	susie	0.038	0.0041	0.0848	0.93244	0.1874	0.000792154	0.00436325	0.181551	0.855935	1.82358	1.82358	0.609818
																											ENSG00000222014.5	2	129980466	129980467	0.2416	rs4474835	4.12	rs6760544	0.164098	-6	0.12516	255	255	susie	0.17	2.2e-09	0.084715	0.932488	0.2416	-0.000985928	0.00383829	-0.256866	0.797282	0.37892	0.37892	0.944562
																											ENSG00000164308.16	5	96875938	96875939	0.6716	rs4582302	-2.45	rs2549794	0.556	10.59	0.50569	504	33	enet	0.58	2.7e-37	0.084656	0.93254	0.6716	0.000239019	0.00228525	0.104592	0.9167	10.2862	10.2862	0.0162835
																											ENSG00000180611.6	3	192918160	192918161	0.1909	rs922331	-2.42	rs2044585	0.038827	-4.12	-0.08461	402	1	top1	0.039	0.0039	0.084611	0.932571	0.1909	0.000190147	0.00432594	0.0439551	0.96494	7.42254	7.42254	0.0595826
																											ENSG00000175066.15	3	142225606	142225607	0.1183	rs2203002	3.11	rs13325146	0.039145	-4.02	0.25747	325	325	susie	0.058	0.00053	0.084538	0.932629	0.1183	-0.00365596	0.00539719	-0.677383	0.498163	3.91281	3.91281	0.271035
																											ENSG00000232006.8	7	43113739	43113740	0.3415	rs12530692	2.76	rs4724175	0.224	6.7	0.084539	416	1	top1	0.22	4.1e-12	0.084539	0.93263	0.3415	0.000276705	0.00323214	0.0856105	0.931776	1.15654	1.15654	0.763446
																											ENSG00000105750.14	19	20923221	20923222	0.6062	rs7250987	2.47	rs11085405	0.161178	5.63	-0.16598	260	54	enet	0.26	6.1e-14	-0.08445	0.932697	0.6062	0.000431241	0.00240079	0.179624	0.857447	5.01885	5.01885	0.170422
																											ENSG00000139323.13	12	89526023	89526024	0.1816	rs11105165	-3.28	rs7295439	0.072953	4.39	0.0843	352	1	top1	0.073	0.0001	0.08435	0.93278	0.1816	0.00103147	0.00447874	0.230303	0.817856	5.66132	5.66132	0.129302
																											ENSG00000173599.13	11	66958375	66958376	0.1717	rs11227771	2.33	rs10791895	0.085244	-5.15	0.09352	258	258	susie	0.1	5.3e-06	0.0835	0.933	0.1717	0.00322686	0.00447212	0.721551	0.470571	3.70108	3.70108	0.295604
																											ENSG00000268278.1	19	21637973	21637974	0.7989	rs7250987	2.47	rs8112960	0.493746	-10.07	0.72211	314	27	enet	0.65	5.4e-45	0.08386	0.933169	0.7989	-4.28388e-05	0.00211079	-0.0202951	0.983808	4.613	4.613	0.20243
																											ENSG00000078699.21	20	33490074	33490075	0.1911	rs4911323	2.18	rs6120241	0.158	6.08	-0.08358	346	1	top1	0.16	9.5e-09	-0.08358	0.93339	0.1911	0.00014047	0.00431828	0.0325291	0.97405	1.71968	1.71968	0.632567
																											ENSG00000106052.13	7	27739330	27739331	0.1215	rs7791093	-3.12	rs6972821	-0.000891	-3.62	-0.067713	480	480	susie	0.025	0.017	0.083296	0.93362	0.1215	-0.00144021	0.00542363	-0.265544	0.790591	1.04294	1.04294	0.790862
																											ENSG00000279288.1	7	113077180	113077181	0.2	rs13237718	-2.48	rs1608882	0.122	4.85	-0.082854	313	1	top1	0.12	5.2e-07	-0.082854	0.93397	0.2	-0.00363296	0.0044438	-0.817534	0.413623	4.57785	4.57785	0.205451
																											ENSG00000158669.11	8	41577186	41577187	0.1562	rs12541730	3.65	rs12677439	0.00177	-3.63	0.1299	431	38	enet	0.037	0.0045	-0.082714	0.9341	0.1562	-0.000901659	0.00477903	-0.18867	0.850352	4.9193	4.9193	0.177803
																											ENSG00000203910.8	1	92217939	92217940	0.1501	rs17131556	1.99	rs1226187	0.0168	4.17	-0.35106	357	36	enet	0.048	0.0015	-0.08241	0.93432	0.1501	0.00181976	0.00491266	0.370423	0.711068	0.532965	0.532965	0.911592
																											ENSG00000271947.1	2	6906300	6906301	0.2109	rs2351935	-3.55	rs10153810	0.205663	6.38	-1.54593	606	44	enet	0.24	4.1e-13	0.082168	0.934513	0.2109	-0.0023394	0.00417115	-0.560854	0.574897	0.578307	0.578307	0.90138
																											ENSG00000127481.14	1	19210275	19210276	0.2432	rs11740	-2.42	rs10916957	0.035	4.89	0.70764	510	9	enet	0.056	0.0006	0.08216	0.934516	0.2432	0.00253815	0.00385206	0.658906	0.509956	0.239665	0.239665	0.970945
																											ENSG00000256694.1	12	166320	166321	0.4692	rs1500105	3.26	rs2291920	0.280463	-7.3	-0.0822	306	1	top1	0.28	3.3e-15	0.08216	0.93452	0.4692	0.000224412	0.00274521	0.0817466	0.934848	2.66645	2.66645	0.445958
																											ENSG00000256540.1	12	182398	182399	0.4879	rs1500105	3.26	rs2291920	0.402218	-8.72	-0.0822	316	1	top1	0.4	9.1e-23	0.08216	0.93452	0.4879	0.000220069	0.00269209	0.0817467	0.934848	2.66645	2.66645	0.445958
																											ENSG00000271699.5	16	29350745	29350746	0.1577	rs6565169	3.28	rs252343	0.085899	4.62	-0.08208	166	1	top1	0.086	2.6e-05	-0.08208	0.93459	0.1577	-0.00216949	0.00475774	-0.455992	0.648395	0.508052	0.508052	0.917119
																											ENSG00000175749.11	5	103032375	103032376	0.3225	rs11242490	1.92	rs26434	0.395	8.65	-0.08142	307	1	top1	0.39	2.9e-22	-0.081423	0.93511	0.3225	-0.000130477	0.00331922	-0.0393096	0.968644	11.6486	11.6486	0.00868909
																											ENSG00000176681.14	17	46292732	46292733	0.8543	rs2023861	-2.25	rs8072451	0.422	8.94	0.97741	79	40	enet	0.6	3.1e-39	0.08141	0.93512	0.8543	-9.80414e-05	0.00204334	-0.047981	0.961731	3.15487	3.15487	0.368358
																											ENSG00000198862.13	21	28992955	28992956	0.1747	rs16983303	2.16	rs2832144	0.04261	-4.56	0.0813	427	1	top1	0.043	0.0026	-0.08126	0.935231	0.1747	0.000924526	0.00453556	0.20384	0.838479	5.46629	5.46629	0.140669
																											ENSG00000008277.14	7	87934142	87934143	0.2433	rs11762499	-2.99	rs6968026	-0.00494	-3.85	0.471729	370	65	enet	0.046	0.0019	-0.081077	0.93538	0.2433	-0.00458921	0.00395979	-1.15895	0.246476	0.87688	0.87688	0.831003
																											ENSG00000041988.15	1	6624865	6624866	0.094	rs4908590	3.37	rs11583755	0.0557	-4.27	0.34283	435	3	lasso	0.057	0.00059	-0.08102	0.935426	0.094	-0.00188752	0.00627577	-0.300764	0.763595	8.47234	8.47234	0.0371948
																											ENSG00000115107.19	2	119223830	119223831	0.4311	rs17015815	-2.27	rs6715243	0.267328	7.2	0.65329	499	31	enet	0.32	1.9e-17	0.081019	0.935427	0.4311	0.00119828	0.00285086	0.420321	0.674251	3.34394	3.34394	0.341574
																											ENSG00000160200.17	21	43076942	43076943	0.6061	rs2284958	2.69	rs234728	0.37882	-8.57	0.4994	372	372	susie	0.4	1.7e-22	0.08091	0.935511	0.6061	-0.00272148	0.00237629	-1.14526	0.2521	2.81172	2.81172	0.421575
																											ENSG00000268696.1	19	22832200	22832201	0.156	rs11666618	2.16	rs8111895	0.010684	3.66	-0.33869	299	25	enet	0.024	0.018	0.08088	0.935534	0.156	-4.60282e-05	0.00477542	-0.00963856	0.99231	0.515425	0.515425	0.91549
																											ENSG00000270441.1	3	49160850	49160851	0.169	rs6785832	-2.19	rs9834003	0.095853	-5.05	-0.18773	258	41	enet	0.13	1.3e-07	-0.080477	0.935858	0.169	0.00131056	0.00454961	0.288061	0.7733	2.16125	2.16125	0.539621
																											ENSG00000164946.19	9	14910994	14910995	0.4304	rs1047717	3.29	rs10810269	0.06735	-5.09	-1.09033	699	39	enet	0.2	7.8e-11	0.0803	0.936004	0.4304	-0.000664036	0.00287344	-0.231094	0.817242	4.43026	4.43026	0.218596
																											ENSG00000144857.14	3	113211002	113211003	0.5395	rs1604247	-3.14	rs2613964	0.137003	6.23	-0.13336	461	26	enet	0.29	7.5e-16	0.080243	0.936044	0.5395	-0.000231831	0.00256544	-0.0903669	0.927996	1.82064	1.82064	0.610455
																											ENSG00000170266.15	3	33097229	33097230	0.3913	rs6550181	2.92	rs4350874	0.209354	6.41	-0.04559	360	360	susie	0.26	5.2e-14	0.080025	0.936217	0.3913	0.00164685	0.00296522	0.555387	0.57863	3.78452	3.78452	0.285692
																											ENSG00000166908.17	12	57591173	57591174	0.0866	rs35569378	3.07	rs2306390	-0.00235	-3.4	-0.6332	339	339	susie	0.013	0.063	-0.0798	0.9364	0.0866	-0.0003526	0.00639299	-0.0551542	0.956016	8.47016	8.47016	0.0372315
																											ENSG00000256299.1	12	130812621	130812622	0.3107	rs7132917	3.34	rs1554807	0.18724	6.1	-0.1874	646	646	susie	0.19	1.9e-10	-0.07979	0.93641	0.3107	-0.0010038	0.00336263	-0.298516	0.76531	1.09524	1.09524	0.778223
																											ENSG00000256274.1	12	11079170	11079171	0.7493	rs2588343	-2.29	rs7974964	0.570553	10.39	-0.0902	385	32	enet	0.6	7.2e-39	0.07968	0.93649	0.7493	-0.00109362	0.00219795	-0.497563	0.618792	1.49061	1.49061	0.684439
																											ENSG00000100604.12	14	92923079	92923080	0.3868	rs8019022	2.99	rs1316505	0.139	5.77	0.58514	491	21	enet	0.14	5.5e-08	-0.07915	0.93691	0.3868	0.000860558	0.00306206	0.281039	0.77868	1.82932	1.82932	0.608576
																											ENSG00000138592.13	15	50424379	50424380	0.2721	rs17740669	-2.26	rs8028073	0.108967	-5.03	-0.11999	399	22	enet	0.17	1.8e-09	0.07909	0.93696	0.2721	0.00181865	0.00363407	0.500446	0.616761	1.11959	1.11959	0.772346
																											ENSG00000257067.5	11	115932773	115932774	0.284	rs10891920	-3.1	rs1784999	0.109616	-5.44	-0.0361	524	524	susie	0.13	3.3e-07	0.07897	0.937	0.284	-0.000167161	0.00355018	-0.0470852	0.962445	5.78011	5.78011	0.122812
																											ENSG00000105784.15	7	87627547	87627548	0.1272	rs28381775	2.29	rs28381749	0.0183	-4.31	0.814067	403	26	enet	0.036	0.0051	-0.078285	0.9376	0.1272	-0.00103458	0.00528876	-0.195619	0.844908	1.53691	1.53691	0.673777
																											ENSG00000157110.15	8	30384478	30384479	0.1989	rs7833229	2.25	rs2979510	0.0973	-5.2	-0.111	349	349	susie	0.11	2.4e-06	-0.078015	0.9378	0.1989	-0.00164843	0.00429708	-0.383615	0.701264	2.80902	2.80902	0.422018
																											ENSG00000134897.13	13	102799048	102799049	0.3045	rs2806348	3.32	rs3783232	0.135519	6.1	0.5361	681	12	enet	0.16	9.5e-09	0.07786	0.938	0.3045	0.000952815	0.00342639	0.278081	0.78095	0.248431	0.248431	0.969416
																											ENSG00000225194.2	9	96027964	96027965	0.2971	rs10991145	3.34	rs10989076	0.00183	3.76	0.70172	518	10	lasso	0.038	0.0041	0.0777	0.938033	0.2971	0.00158751	0.00355076	0.447091	0.65481	4.42129	4.42129	0.21942
																											ENSG00000159882.12	19	44002947	44002948	0.2272	rs3213328	-3.76	rs454904	0.100731	-4.83	-0.07768	485	1	top1	0.1	5.4e-06	0.07768	0.938079	0.2272	0.0016039	0.00399663	0.401314	0.688189	0.67621	0.67621	0.878785
																											ENSG00000156265.15	21	29077470	29077471	0.0893	rs16983303	2.16	rs2832222	0.03179	3.93	0.0777	427	1	top1	0.032	0.0082	0.07767	0.938091	0.0893	0.000389724	0.00628655	0.0619933	0.950568	7.50831	7.50831	0.0573453
																											ENSG00000196312.12	9	97013599	97013600	0.2426	rs13283681	2.43	rs10978778	0.20464	-6.28	0.07764	241	1	top1	0.2	4.3e-11	-0.0776	0.938111	0.2426	0.00137117	0.00384706	0.35642	0.721526	0.282165	0.282165	0.963347
																											ENSG00000268686.1	19	49388080	49388081	0.1785	rs659555	3.02	rs171342	0.1635	-5.97	0.8733	372	12	enet	0.17	2.1e-09	-0.07733	0.938357	0.1785	-0.000880344	0.00447285	-0.196819	0.843969	0.445502	0.445502	0.930691
																											ENSG00000085721.12	16	15094316	15094317	0.2848	rs9931413	-2.32	rs2280018	0.216373	6.42	-0.13051	101	7	enet	0.22	3.7e-12	-0.07734	0.93836	0.2848	0.000338171	0.00354976	0.0952659	0.924104	3.44606	3.44606	0.327825
																											ENSG00000172548.14	5	157460078	157460079	0.1673	rs2102151	2.71	rs12518740	-0.00394	4.05	-0.74048	521	75	enet	0.027	0.013	-0.077316	0.93837	0.1673	-0.000260122	0.00461069	-0.0564172	0.955009	0.185999	0.185999	0.979817
																											ENSG00000172717.15	14	67189392	67189393	0.0938	rs2296565	1.99	rs17104114	0.0565	-4.37	0.07715	399	1	top1	0.057	0.0006	-0.07715	0.9385	0.0938	0.00162094	0.00616314	0.263006	0.792546	0.471561	0.471561	0.925093
																											ENSG00000213123.10	3	196318298	196318299	0.2386	rs5016648	-3.28	rs7631913	0.047983	-3.89	-0.07708	368	1	top1	0.048	0.0015	0.077076	0.938563	0.2386	-0.000688537	0.00384826	-0.178922	0.857999	0.952357	0.952357	0.812778
																											ENSG00000101542.9	18	61333581	61333582	0.2619	rs11152303	2.66	rs4941017	0.20975	6.52	-0.28614	469	469	susie	0.23	2.9e-12	-0.076957	0.938657	0.2619	-4.97646e-05	0.00368329	-0.0135109	0.98922	5.24391	5.24391	0.154783
																											ENSG00000269067.1	19	23003175	23003176	0.1254	rs11666618	2.16	rs771351	0.031922	-3.72	0.07687	300	1	top1	0.032	0.0081	-0.07687	0.938731	0.1254	0.000339069	0.00532602	0.0636628	0.949239	0.889291	0.889291	0.828011
																											ENSG00000138778.11	4	103198408	103198409	0.1125	rs17033652	-1.96	rs11734396	0.116	4.82	0.07686	332	1	top1	0.12	9.9e-07	0.0769	0.93874	0.1125	-0.001162	0.00561127	-0.207084	0.835944	0.632024	0.632024	0.889064
																											ENSG00000179774.8	10	68232102	68232103	0.0905	rs2273902	-2.96	rs10823215	0.033923	-4.28	-0.11991	385	385	susie	0.041	0.003	0.07675	0.93883	0.0905	0.00328225	0.00636816	0.515417	0.606262	1.98856	1.98856	0.574784
																											ENSG00000180185.11	16	1827194	1827195	0.6537	rs1800720	-3.7	rs3743854	0.538025	10.24	0.146	464	11	lasso	0.55	1.1e-34	0.07647	0.93904	0.6537	-0.00023883	0.00233749	-0.102174	0.918619	6.39348	6.39348	0.0939595
																											ENSG00000165553.4	14	77271311	77271312	0.3571	rs11982	3.05	rs17812088	0.0519	4.46	-0.07813	549	14	enet	0.077	6.6e-05	-0.0764	0.9391	0.3571	-0.00047443	0.00318541	-0.148938	0.881602	5.06295	5.06295	0.167245
																											ENSG00000225511.6	9	92141297	92141298	0.2378	rs10992065	-3.8	rs10465156	0.04102	4.16	-2.46117	451	56	enet	0.12	9.6e-07	0.0761	0.939331	0.2378	-0.000118023	0.00386691	-0.0305213	0.975651	3.16569	3.16569	0.366777
																											ENSG00000116678.19	1	65525688	65525689	0.2447	rs10789176	-2.94	rs17412368	0.0289	-4.37	-0.75355	457	40	enet	0.054	0.00081	0.07585	0.939541	0.2447	-0.00312878	0.00375984	-0.83216	0.405319	3.90018	3.90018	0.272447
																											ENSG00000244879.6	15	50355408	50355409	0.8549	rs17740669	-2.26	rs12903381	0.765515	11.97	-0.07576	423	1	top1	0.77	1.1e-60	-0.07576	0.93961	0.8549	0.00103038	0.00206981	0.497814	0.618615	0.807631	0.807631	0.847641
																											ENSG00000139620.12	12	48682237	48682238	0.5065	rs2446995	-2.34	rs4113946	0.267572	7.18	0.1054	378	3	lasso	0.27	1e-14	-0.07549	0.93982	0.5065	-0.00097773	0.00267375	-0.365677	0.714606	0.760693	0.760693	0.858844
																											ENSG00000160321.14	19	22010948	22010949	0.2183	rs2457780	2.21	rs9749167	0.074464	-4.38	-0.80213	307	39	enet	0.1	5.6e-06	-0.07544	0.939862	0.2183	-0.000892421	0.00401203	-0.222436	0.823974	7.18535	7.18535	0.066219
																											ENSG00000279518.1	8	134785878	134785879	0.272	rs7464953	-3.84	rs3735773	0.0196	-4.33	0.44168	558	70	enet	0.065	0.00023	0.07538	0.9399	0.272	-0.0017001	0.00368547	-0.461297	0.644586	2.13318	2.13318	0.545229
																											ENSG00000254427.1	11	45355370	45355371	0.4705	rs900859	-3.06	rs4755320	0.133234	5.33	0.22854	513	30	enet	0.23	1.3e-12	0.07536	0.94	0.4705	0.00144191	0.00280724	0.513639	0.607504	1.59132	1.59132	0.66136
																											ENSG00000280143.1	11	117206356	117206357	0.4063	rs11216393	2.82	rs8521	0.19189	-6.6	-0.06352	531	8	lasso	0.22	5.5e-12	-0.07529	0.94	0.4063	-0.000468559	0.00295755	-0.158428	0.87412	1.32327	1.32327	0.723616
																											ENSG00000157426.13	4	56387507	56387508	0.216	rs17797565	3.34	rs1401908	0.0921	-5.15	-0.23422	443	443	susie	0.11	1.8e-06	0.0752	0.94003	0.216	0.00159657	0.00407882	0.391429	0.69548	2.43972	2.43972	0.486283
																											ENSG00000157045.8	16	15056078	15056079	0.2358	rs10221046	2.31	rs11075253	0.082361	-4.87	-0.89847	104	16	enet	0.15	2.6e-08	0.07486	0.94032	0.2358	-0.000119649	0.00388275	-0.0308155	0.975417	1.21375	1.21375	0.749709
																											ENSG00000138463.8	3	122794794	122794795	0.1461	rs9817571	-3.6	rs1256208	0.030271	4.43	0.07471	509	1	top1	0.03	0.0097	0.074711	0.940445	0.1461	-0.00100407	0.00493911	-0.203289	0.838909	0.290361	0.290361	0.961831
																											ENSG00000248019.2	4	88709788	88709789	0.3158	rs11733230	3.22	rs2924358	2.39e-05	-3.73	0.33317	413	33	enet	0.018	0.035	-0.0747	0.94047	0.3158	0.00127845	0.00340483	0.375483	0.707301	3.82081	3.82081	0.281475
																											ENSG00000137463.4	4	139280337	139280338	0.3332	rs4863504	3.05	rs17050733	0.194	6.36	0.4332	404	7	lasso	0.23	1.4e-12	0.0746	0.94049	0.3332	0.00213329	0.00331044	0.644413	0.519308	2.99523	2.99523	0.392361
																											ENSG00000070371.15	22	19291715	19291716	0.3717	rs9604969	-3.91	rs5746671	0.162754	-5.76	-0.194235	448	448	susie	0.2	1e-10	0.0746	0.94051	0.3717	6.78051e-05	0.00309711	0.021893	0.982533	3.98336	3.98336	0.263266
																											ENSG00000106484.14	7	130491328	130491329	0.312	rs3823482	-2.83	rs2072573	0.12	-6.05	0.127817	422	10	lasso	0.19	1.7e-10	-0.074533	0.94059	0.312	-0.00329562	0.00345043	-0.955134	0.33951	0.399764	0.399764	0.940291
																											ENSG00000251468.2	8	12958386	12958387	0.4224	rs11203485	-3.05	rs1401471	0.0683	5.9	-0.55024	552	26	enet	0.26	7.7e-14	-0.074217	0.9408	0.4224	-0.000720065	0.0029215	-0.246471	0.805318	1.56029	1.56029	0.668426
																											ENSG00000120328.6	5	141208696	141208697	0.262	rs4912768	-3.58	rs2910324	0.146	-5.76	-0.61711	449	14	enet	0.16	1.1e-08	0.074246	0.94081	0.262	-0.00234217	0.00368451	-0.635681	0.524984	0.365195	0.365195	0.947335
																											ENSG00000171914.16	15	62390525	62390526	0.118	rs1117326	2.48	rs17205407	0.031542	4.11	-0.14577	511	10	lasso	0.061	0.00039	0.0741	0.94093	0.118	-0.00102608	0.0055065	-0.18634	0.852178	0.954168	0.954168	0.81234
																											ENSG00000233885.7	3	183810473	183810474	0.6001	rs3732588	3.03	rs262957	0.539556	10.2	0.06629	474	474	susie	0.55	2.2e-34	0.07396	0.941042	0.6001	-0.00178897	0.00252523	-0.708438	0.478673	4.10787	4.10787	0.250049
																											ENSG00000133619.17	7	149714780	149714781	0.1299	rs6948743	2.89	rs354075	0.0297	-3.7	0.073849	316	1	top1	0.03	0.01	-0.073849	0.94113	0.1299	-0.00257417	0.00521651	-0.493465	0.621684	0.944648	0.944648	0.814642
																											ENSG00000108176.14	10	67838165	67838166	0.1243	rs3920079	1.7	rs17231602	0.087103	4.23	-0.07374	357	1	top1	0.087	2.3e-05	-0.07374	0.94122	0.1243	-0.00310821	0.00545751	-0.56953	0.568996	1.31353	1.31353	0.725923
																											ENSG00000125804.13	20	26054654	26054655	0.7468	rs2103810	-1.99	rs2424750	0.395	8.7	-0.67674	97	18	enet	0.45	3.1e-26	-0.07335	0.94152	0.7468	0.000293655	0.00218329	0.134501	0.893007	1.68774	1.68774	0.639662
																											ENSG00000108375.12	17	58417594	58417595	0.1398	rs2333205	3.27	rs12602408	0.0356	-4.43	0.68564	334	334	susie	0.07	0.00015	-0.07285	0.941927	0.1398	-0.000746116	0.0050281	-0.148389	0.882036	1.44066	1.44066	0.696031
																											ENSG00000139508.14	13	28718969	28718970	0.4351	rs41438447	-2.58	rs913798	0.370761	8.68	-0.2569	475	16	enet	0.39	2.9e-22	-0.07255	0.942	0.4351	-0.000603821	0.00285976	-0.211144	0.832775	3.33175	3.33175	0.343247
																											ENSG00000233974.3	5	21484010	21484011	0.2316	rs17261751	-2.97	rs6884724	0.087	4.2	-0.07259	288	1	top1	0.087	2.4e-05	-0.07259	0.94213	0.2316	-0.00232925	0.00382955	-0.608231	0.543034	7.12695	7.12695	0.0679597
																											ENSG00000271576.1	1	84077930	84077931	0.1143	rs12566397	2.39	rs603939	0.0716	4.28	0.07259	484	1	top1	0.072	0.00012	0.07259	0.942136	0.1143	0.000604121	0.00557172	0.108426	0.913658	1.90314	1.90314	0.592751
																											ENSG00000213830.3	5	69313636	69313637	0.1286	rs4976054	-2.78	rs7734513	0.00435	3.46	0.07251	243	1	top1	0.0044	0.18	0.072506	0.9422	0.1286	-0.00222669	0.00528348	-0.421443	0.673431	0.0705506	0.0705506	0.99512
																											ENSG00000105664.10	19	18791313	18791314	0.3823	rs2283625	-2.98	rs2240014	0.258366	7.07	0.07236	361	1	top1	0.26	5.8e-14	0.07236	0.942316	0.3823	0.000843809	0.00307079	0.274786	0.783481	7.17225	7.17225	0.0666056
																											ENSG00000005108.15	7	11832197	11832198	0.1766	rs10260602	3.18	rs2355147	0.00609	4.24	0.586497	682	682	susie	0.034	0.0065	-0.072088	0.94253	0.1766	-0.00100262	0.00450244	-0.222684	0.823781	1.37517	1.37517	0.711364
																											ENSG00000072364.12	5	132963633	132963634	0.2596	rs7721953	2.48	rs30178	0.207	6.36	-0.28211	393	7	lasso	0.21	2.4e-11	0.071879	0.9427	0.2596	-0.00228295	0.00374294	-0.609935	0.541905	0.49977	0.49977	0.918942
																											ENSG00000125844.15	20	17682294	17682295	0.1915	rs8121302	-2.98	rs2745844	-0.00467	-4.25	-0.10845	622	8	lasso	0.036	0.005	0.07181	0.94275	0.1915	0.00282925	0.00443539	0.637879	0.523552	3.69938	3.69938	0.295808
																											ENSG00000105323.16	19	41262495	41262496	0.1964	rs1529717	2.82	rs7250883	0.172741	5.77	0.07167	383	1	top1	0.17	1.8e-09	0.07167	0.942865	0.1964	-0.00100169	0.00429173	-0.2334	0.81545	2.79972	2.79972	0.423545
																											ENSG00000223039.1	6	151319634	151319635	0.1751	rs958283	-2.76	rs2294793	-0.00192	4.01	0.6805	624	18	enet	0.0082	0.11	0.07166	0.942871	0.1751	0.000994126	0.00452112	0.219885	0.825961	0.830484	0.830484	0.842163
																											ENSG00000164344.15	4	186226437	186226438	0.5768	rs6858040	2.89	rs4253239	0.0954	6.02	-0.21487	569	25	enet	0.26	2.7e-14	-0.0716	0.94295	0.5768	0.000393226	0.00250688	0.156858	0.875356	5.08832	5.08832	0.165443
																											ENSG00000261305.1	7	150341770	150341771	0.3722	rs1524334	3.33	rs11764936	0.303	7.6	0.071535	354	1	top1	0.3	1.6e-16	0.071535	0.94297	0.3722	0.00217917	0.00312014	0.698421	0.484914	0.973401	0.973401	0.807688
																											ENSG00000233448.2	7	77039943	77039944	0.5057	rs7788171	2.84	rs10278476	0.0622	-5.56	0.223624	256	31	enet	0.18	7.9e-10	-0.071343	0.94312	0.5057	-0.000453891	0.00263065	-0.172539	0.863014	4.48122	4.48122	0.213972
																											ENSG00000114857.17	3	42600613	42600614	0.1516	rs4602358	3.39	rs168138	0.076257	-4.65	-0.07119	474	1	top1	0.076	7.4e-05	0.071186	0.94325	0.1516	-0.000135109	0.00484442	-0.0278897	0.97775	1.76905	1.76905	0.621694
																											ENSG00000093217.9	3	38346759	38346760	0.098	rs818812	-2.94	rs580454	-0.003701	-3.69	-0.7852	436	436	susie	-0.00047	0.34	0.071012	0.943388	0.098	0.00272677	0.00608012	0.448473	0.653812	0.940934	0.940934	0.81554
																											ENSG00000257859.1	12	105704202	105704203	0.1805	rs17252393	3.09	rs12815216	-0.002251	-3.97	-1.057	626	33	enet	0.012	0.07	-0.071	0.9434	0.1805	0.000753182	0.00445588	0.169031	0.865772	3.9409	3.9409	0.267917
																											ENSG00000070269.13	14	56488353	56488354	0.3264	rs11158090	3.28	rs17714764	0.113	-5.39	0.1641	647	647	susie	0.13	2.5e-07	-0.07063	0.94369	0.3264	-0.001383	0.00332055	-0.416497	0.677046	2.68036	2.68036	0.443576
																											ENSG00000069482.6	11	68683778	68683779	0.3843	rs1619377	-2.09	rs3018712	0.110516	5.13	-0.0239	399	18	enet	0.21	3.2e-11	0.07016	0.944	0.3843	0.00016702	0.00303574	0.0550178	0.956124	3.38928	3.38928	0.335409
																											ENSG00000279693.1	16	68370261	68370262	0.2221	rs1170426	1.96	rs1868159	0.142337	-6.02	-0.40295	308	308	susie	0.16	8.1e-09	0.07009	0.94412	0.2221	-0.00166736	0.00398997	-0.417887	0.67603	5.03414	5.03414	0.169314
																											ENSG00000173145.11	10	94362958	94362959	0.1625	rs2860746	-2.8	rs12766693	0.089129	4.84	0.24	331	331	susie	0.092	1.3e-05	-0.06954	0.94456	0.1625	-0.0031048	0.00473591	-0.655586	0.51209	5.28611	5.28611	0.152006
																											ENSG00000004660.14	17	3893043	3893044	0.2696	rs2318104	3.53	rs218722	0.146	-5.41	0.2074	497	497	susie	0.15	2.2e-08	0.06907	0.944936	0.2696	-0.00144822	0.00370307	-0.391087	0.695733	3.63854	3.63854	0.303234
																											ENSG00000089775.11	14	64505212	64505213	0.2476	rs8022428	-2.4	rs1256148	0.185	-6.04	-0.06888	493	1	top1	0.19	4.3e-10	0.06888	0.94508	0.2476	0.00333053	0.00388602	0.857054	0.391415	8.5054	8.5054	0.0366436
																											ENSG00000158714.10	1	159826749	159826750	0.8018	rs4656252	2.84	rs4656852	0.529	-9.96	-0.17916	498	20	lasso	0.54	2.8e-33	-0.06883	0.945126	0.8018	-0.00102587	0.00212951	-0.481742	0.629989	2.09818	2.09818	0.552281
																											ENSG00000116171.17	1	52927228	52927229	0.1455	rs451821	3.11	rs6662414	0.00266	-3.66	-0.32036	433	433	susie	0.026	0.015	0.06874	0.945193	0.1455	-0.00361582	0.00503659	-0.71791	0.472813	1.27599	1.27599	0.734842
																											ENSG00000198925.10	2	219229716	219229717	0.1845	rs4674338	2.54	rs13419988	0.210332	-6.8	-0.02114	393	393	susie	0.21	1.4e-11	-0.068635	0.94528	0.1845	-0.000668019	0.00439469	-0.152006	0.879182	2.64534	2.64534	0.449596
																											ENSG00000152359.14	5	75717480	75717481	0.3856	rs4704199	-1.91	rs10515213	0.318	7.81	-0.0682	385	1	top1	0.32	2.2e-17	-0.0682	0.94563	0.3856	0.000777899	0.00304521	0.25545	0.798375	1.4408	1.4408	0.695999
																											ENSG00000104140.6	15	40874288	40874289	0.1964	rs8023925	-2.98	rs16971157	0.042308	4.57	0.09099	285	8	enet	0.09	1.7e-05	-0.06813	0.94568	0.1964	0.00116921	0.00427598	0.273438	0.784517	1.05419	1.05419	0.788143
																											ENSG00000110925.6	12	51083663	51083664	0.4385	rs11542510	-2.65	rs7978723	0.410948	8.88	-0.0679	391	1	top1	0.41	2.3e-23	-0.06793	0.94584	0.4385	-0.00259818	0.00297425	-0.873558	0.382359	5.07384	5.07384	0.166469
																											ENSG00000086848.14	11	111871580	111871581	0.1069	rs4938586	2.53	rs1633471	-0.003109	3.45	0.37181	329	329	susie	0.026	0.016	0.06724	0.946	0.1069	-0.00135146	0.00578741	-0.233518	0.815359	2.45013	2.45013	0.484372
																											ENSG00000204977.9	13	49995887	49995888	0.2745	rs2066700	-2.9	rs927817	0.07149	-5.17	-0.157	407	7	lasso	0.15	2e-08	-0.06819	0.946	0.2745	-0.00177262	0.00364875	-0.485814	0.627099	0.825143	0.825143	0.843444
																											ENSG00000259839.1	16	49336682	49336683	0.2576	rs4785552	3.36	rs152712	0.028196	-4.49	0.141	485	35	enet	0.065	0.00024	0.06745	0.94622	0.2576	-0.00163436	0.00369714	-0.442059	0.658447	0.96254	0.96254	0.810315
																											ENSG00000280543.1	8	130084767	130084768	0.2333	rs4517087	3.31	rs7018225	0.0303	3.82	-0.99692	443	39	enet	0.052	0.001	0.067275	0.9464	0.2333	-0.000331319	0.0039249	-0.0844145	0.932727	5.86109	5.86109	0.118567
																											ENSG00000142765.17	1	27342019	27342020	0.5506	rs1187948	2.34	rs4970518	0.00125	-4.65	-2.1597	234	58	enet	0.21	3.4e-11	-0.06715	0.946464	0.5506	-0.00113094	0.00260358	-0.434377	0.664014	6.24602	6.24602	0.100235
																											ENSG00000132906.17	1	15526533	15526534	0.3256	rs17385885	-2.76	rs4263990	0.243	-6.99	-0.06038	506	506	susie	0.25	1.8e-13	0.06711	0.946495	0.3256	-0.00071589	0.00332152	-0.215531	0.829353	0.502671	0.502671	0.918304
																											ENSG00000267342.1	17	75897059	75897060	0.2293	rs2585746	-2.8	rs9302994	0.119	-5	0.06698	388	1	top1	0.12	7.2e-07	-0.06698	0.946599	0.2293	0.000296567	0.00393954	0.0752797	0.939992	2.11371	2.11371	0.549144
																											ENSG00000229635.1	1	93384997	93384998	0.0709	rs10518536	-2.78	rs10782959	0.0409	-4.22	-0.51539	314	314	susie	0.07	0.00014	0.06683	0.946715	0.0709	-0.00375941	0.0071031	-0.529263	0.596623	0.571732	0.571732	0.902872
																											ENSG00000151135.9	12	106955718	106955719	0.2014	rs6539320	-2.79	rs10778553	-0.004272	-3.03	0.2485	411	411	susie	0.02	0.031	-0.0665	0.94698	0.2014	-0.001708	0.00420822	-0.405872	0.684837	2.61316	2.61316	0.455188
																											ENSG00000011243.17	19	15419140	15419141	0.1431	rs7255437	2.32	rs4808303	0.011501	3.73	-0.40332	541	541	susie	0.049	0.0013	0.06639	0.947069	0.1431	0.00195249	0.00500909	0.38979	0.696692	5.99312	5.99312	0.111946
																											ENSG00000182118.7	1	231040245	231040246	0.4248	rs17792288	-2.82	rs6660782	0.24	6.8	-0.06623	596	1	top1	0.24	5.6e-13	-0.06623	0.947197	0.4248	0.000430835	0.00290108	0.148508	0.881942	2.92871	2.92871	0.402748
																											ENSG00000274492.1	14	88822150	88822151	0.2297	rs4904502	2.39	rs1951341	-0.00173	3.33	0.8369	437	70	enet	0.044	0.0022	0.06613	0.94728	0.2297	-0.00068777	0.00395838	-0.173751	0.862061	1.6265	1.6265	0.653397
																											ENSG00000247572.7	5	81301559	81301560	0.8408	rs35000	3.03	rs6893467	0.601	10.84	-0.43134	463	463	susie	0.69	2.8e-49	-0.065827	0.94752	0.8408	-0.00127594	0.00204985	-0.622456	0.533642	0.789957	0.789957	0.851868
																											ENSG00000051620.10	6	138403560	138403561	0.4345	rs480631	-2.82	rs7765991	0.321182	-7.83	-0.1167	460	26	enet	0.36	9.8e-20	-0.06581	0.947533	0.4345	-0.000794783	0.00284291	-0.279567	0.77981	1.68145	1.68145	0.641067
																											ENSG00000196313.11	7	72879364	72879365	0.406	rs7798868	-2.24	rs9768979	0.0957	5.4	0.874457	118	21	enet	0.27	1.3e-14	0.065431	0.94783	0.406	-0.000575005	0.00295751	-0.194422	0.845846	0.833817	0.833817	0.841362
																											ENSG00000204152.10	10	49942032	49942033	0.2976	rs1126112	-2.07	rs4838566	0.0544	4.97	-0.06868	345	39	enet	0.13	3e-07	-0.06529	0.94794	0.2976	0.000755739	0.00344624	0.219293	0.826421	2.04357	2.04357	0.563413
																											ENSG00000273209.1	2	202033536	202033537	0.263	rs10183613	3.49	rs13000317	0.209379	6.42	-0.06528	401	1	top1	0.21	2.4e-11	-0.065277	0.947954	0.263	-0.000985472	0.00372391	-0.264634	0.791292	3.16883	3.16883	0.36632
																											ENSG00000149782.11	11	64251522	64251523	0.1918	rs11231735	2.75	rs7937023	0.050787	3.95	-0.51512	342	342	susie	0.054	0.0008	-0.06549	0.948	0.1918	0.00244546	0.00437148	0.559413	0.57588	2.88675	2.88675	0.409417
																											ENSG00000166682.10	11	113706372	113706373	0.2804	rs925267	2.94	rs4938050	0.135066	6.22	0.22804	559	9	enet	0.19	4e-10	-0.06548	0.948	0.2804	-0.00170665	0.00365175	-0.467351	0.640249	3.89309	3.89309	0.273243
																											ENSG00000230869.1	10	45678691	45678692	0.7632	rs11239604	3.27	rs10761581	0.239748	6.86	-0.17188	233	14	enet	0.25	1.5e-13	0.06515	0.94805	0.7632	0.000347272	0.00217429	0.159718	0.873103	2.62917	2.62917	0.452399
																											ENSG00000093183.13	3	42601079	42601080	0.1457	rs4602358	3.39	rs168138	0.035543	-4.17	-0.07119	474	474	susie	0.05	0.0012	-0.065066	0.948122	0.1457	-0.00127199	0.00494636	-0.257157	0.797058	1.65281	1.65281	0.647475
																											ENSG00000189339.11	1	1692727	1692728	0.8009	rs752965	3.19	rs4648786	0.139	-5.91	-0.0194	306	27	enet	0.45	5.6e-26	-0.06505	0.948133	0.8009	-0.000615396	0.00210237	-0.292715	0.76974	5.1473	5.1473	0.161323
																											ENSG00000121904.17	1	34165841	34165842	0.363	rs12410640	-2.79	rs753893	0.0535	4.92	-1.39117	600	32	enet	0.14	4.2e-08	0.06487	0.948275	0.363	-0.000844324	0.00311987	-0.270628	0.786677	3.48676	3.48676	0.322483
																											ENSG00000166770.10	19	56477249	56477250	0.603	rs10406103	3.58	rs9749084	0.531404	-10.06	-0.15861	508	10	enet	0.54	1.6e-33	-0.06486	0.948284	0.603	-0.000927704	0.00239577	-0.387226	0.698589	3.75145	3.75145	0.289584
																											ENSG00000183549.10	16	20409533	20409534	0.1671	rs11647727	2.24	rs1058902	0.034069	-3.99	0.44398	399	19	enet	0.1	5.1e-06	0.06414	0.94886	0.1671	0.0010794	0.00458069	0.235642	0.813711	2.5048	2.5048	0.474423
																											ENSG00000254851.1	11	117135527	117135528	0.592	rs11216393	2.82	rs8521	0.482152	9.61	-0.06352	540	1	top1	0.48	1.3e-28	-0.06352	0.949	0.592	0.000145892	0.00245073	0.0595301	0.95253	2.13614	2.13614	0.544635
																											ENSG00000112619.7	6	42722573	42722574	0.5057	rs9471938	2.76	rs835	0.450474	9.4	-0.07368	365	24	enet	0.51	7.3e-31	0.06381	0.94912	0.5057	0.00116218	0.00265709	0.437388	0.66183	0.789626	0.789626	0.851947
																											ENSG00000230092.7	1	810169	810170	0.2562	rs6689813	2.75	rs3094315	0.117	4.8	-0.06369	150	1	top1	0.12	8.9e-07	-0.06369	0.949219	0.2562	0.00107032	0.00376449	0.284319	0.776166	1.50312	1.50312	0.68155
																											ENSG00000272983.1	10	38137336	38137337	0.4331	rs11011413	2.02	rs17587699	0.232438	-6.69	-0.0209	214	9	lasso	0.24	7.6e-13	-0.06339	0.94945	0.4331	-0.000166387	0.00286617	-0.0580521	0.953707	1.94198	1.94198	0.584535
																											ENSG00000197444.9	10	49762378	49762379	0.1673	rs1126112	-2.07	rs3849145	0.119838	-5.24	0.249	337	337	susie	0.13	3e-07	0.06339	0.94945	0.1673	-0.00177237	0.0046286	-0.382918	0.70178	5.76674	5.76674	0.123527
																											ENSG00000214491.8	22	30546681	30546682	0.5863	rs713853	-3.07	rs2899151	0.286214	-7.5	0.062741	427	1	top1	0.29	1.6e-15	-0.0627	0.94997	0.5863	-0.000514241	0.00246466	-0.208646	0.834724	3.21369	3.21369	0.359837
																											ENSG00000139192.11	12	6451718	6451719	0.3249	rs2532484	3.19	rs2041387	0.185144	6.31	0.2049	420	420	susie	0.2	9.8e-11	-0.06269	0.95002	0.3249	-0.0010336	0.00333676	-0.309761	0.756742	1.53506	1.53506	0.674201
																											ENSG00000226029.1	1	16460947	16460948	0.3676	rs7538966	-2.1	rs7537985	0.261	7.06	-0.23772	235	8	enet	0.26	2.9e-14	-0.06263	0.95006	0.3676	-0.00135215	0.00318279	-0.424832	0.670959	5.09393	5.09393	0.165047
																											ENSG00000267665.1	17	77526997	77526998	0.2466	rs8070344	3.03	rs417734	0.0234	-4.01	0.05077	538	538	susie	0.044	0.0023	-0.06261	0.950074	0.2466	-0.00136171	0.00381517	-0.356919	0.721152	0.233056	0.233056	0.972084
																											ENSG00000124251.10	20	45407888	45407889	0.168	rs6073763	2.4	rs1127497	0.0663	-4	-1.63244	496	44	enet	0.071	0.00013	-0.06231	0.95032	0.168	0.00379495	0.00462732	0.820118	0.412149	0.438378	0.438378	0.932205
																											ENSG00000185347.17	14	105489854	105489855	0.1779	rs10138749	-2.94	rs11624007	0.072	-3.95	-0.06212	155	1	top1	0.072	0.00012	0.06212	0.95046	0.1779	0.00189209	0.00448928	0.421469	0.673413	0.421483	0.421483	0.93577
																											ENSG00000253203.6	5	69679258	69679259	0.3574	rs28529133	1.98	rs28431145	0.0732	4.51	1.11291	107	107	susie	0.089	1.9e-05	0.061549	0.95092	0.3574	0.00128778	0.00313725	0.41048	0.681454	1.95558	1.95558	0.581678
																											ENSG00000169282.17	3	156037700	156037701	0.382	rs10428233	3.44	rs9289969	0.160581	-6.05	1.1703	372	372	susie	0.27	1.2e-14	-0.061519	0.950946	0.382	-0.000499206	0.00304092	-0.164163	0.869603	2.2916	2.2916	0.514131
																											ENSG00000230911.1	11	112030366	112030367	0.0983	rs1945107	-2.26	rs10502145	0.0436	-4.12	0.49469	329	329	susie	0.066	0.00022	-0.06125	0.951	0.0983	-0.000660924	0.00602306	-0.109732	0.912622	2.44745	2.44745	0.484862
																											ENSG00000142856.16	1	63529185	63529186	0.6389	rs953653	-3.7	rs17391823	0.389	8.74	0.06144	488	1	top1	0.39	6.7e-22	0.06144	0.951011	0.6389	-3.50534e-05	0.00236127	-0.0148451	0.988156	3.17355	3.17355	0.365634
																											ENSG00000006042.11	17	32927909	32927910	0.5094	rs735555	2.47	rs2726131	0.209	-6.45	-0.42835	527	527	susie	0.29	5.3e-16	0.06143	0.951013	0.5094	0.000164331	0.00264417	0.0621485	0.950445	1.74006	1.74006	0.628064
																											ENSG00000144746.6	3	69084943	69084944	0.2544	rs1384934	-2.56	rs11128111	0.071554	4.65	-0.06122	457	1	top1	0.072	0.00012	-0.061216	0.951187	0.2544	-0.0013421	0.00377102	-0.355899	0.721916	1.81534	1.81534	0.611602
																											ENSG00000138448.11	2	186590064	186590065	0.186	rs6705578	2.12	rs13422838	0.065952	4.5	0.67363	279	32	enet	0.11	1.6e-06	-0.0609	0.951439	0.186	-0.00457195	0.00430908	-1.061	0.288689	2.71648	2.71648	0.437433
																											ENSG00000125731.12	19	6767587	6767588	0.2495	rs2035970	-3.29	rs1054060	0.010161	3.97	0.07365	469	469	susie	0.034	0.0063	-0.06071	0.951594	0.2495	-0.000759016	0.00380677	-0.199386	0.841961	2.6727	2.6727	0.444887
																											ENSG00000167196.13	15	75903858	75903859	0.3515	rs13737	2.06	rs2133409	0.159583	-7.37	-0.09013	287	287	susie	0.28	4.7e-15	0.06069	0.95161	0.3515	0.00161595	0.00311571	0.518646	0.604008	4.84985	4.84985	0.183128
																											ENSG00000159658.10	1	46719063	46719064	0.1656	rs1419051	3.11	rs12094663	0.0234	3.74	0.88831	361	33	enet	0.03	0.01	-0.06056	0.951709	0.1656	0.00098644	0.00466595	0.211412	0.832566	2.14809	2.14809	0.542245
																											ENSG00000251596.1	4	165406349	165406350	0.1546	rs6858582	-2.98	rs1543915	0.134	5.3	0.02974	443	443	susie	0.14	1.1e-07	-0.0603	0.9519	0.1546	0.00075344	0.00477342	0.157841	0.874582	2.44211	2.44211	0.485843
																											ENSG00000106399.11	7	7718606	7718607	0.1668	rs17466737	-3.76	rs3735460	0.0931	4.48	0.059043	745	1	top1	0.093	1.2e-05	0.059043	0.95292	0.1668	0.000633714	0.0046062	0.137579	0.890574	1.8954	1.8954	0.594398
																											ENSG00000242193.10	1	178037949	178037950	0.3792	rs943763	-3.46	rs7529302	0.134	-5.58	-0.14493	410	39	enet	0.14	1.1e-07	-0.05893	0.953006	0.3792	-0.000357435	0.0030651	-0.116614	0.907166	0.909989	0.909989	0.823017
																											ENSG00000255837.1	12	10997874	10997875	0.3118	rs2588343	-2.39	rs10772397	0.109186	5.17	0.3815	379	379	susie	0.16	7.7e-09	0.05845	0.95339	0.3118	0.00233934	0.00346314	0.675498	0.499359	1.10514	1.10514	0.775833
																											ENSG00000137106.17	9	37422665	37422666	0.5086	rs17408134	3.87	rs7856656	0.37439	8.43	-0.39266	460	460	susie	0.42	1.1e-23	-0.0579	0.953837	0.5086	0.000902642	0.00263908	0.342029	0.732329	1.8554	1.8554	0.602955
																											ENSG00000152700.13	5	134649270	134649271	0.2065	rs34484624	2.12	rs17713112	0.137	5.19	0.05778	284	1	top1	0.14	1.1e-07	0.057776	0.95393	0.2065	0.00181723	0.00425716	0.426865	0.669477	4.65327	4.65327	0.19902
																											ENSG00000146411.5	6	134052635	134052636	0.417	rs4896067	2.93	rs2811689	0.189484	6.07	0.05786	435	6	lasso	0.2	7.3e-11	0.05775	0.953947	0.417	-0.00207546	0.00297908	-0.696679	0.486004	0.956355	0.956355	0.811811
																											ENSG00000168395.15	2	241687084	241687085	0.229	rs10048694	2.91	rs7588212	0.113038	5.33	-0.52513	241	17	enet	0.12	9.7e-07	0.057701	0.953987	0.229	0.000151573	0.0039434	0.0384372	0.969339	2.68356	2.68356	0.443029
																											ENSG00000223969.5	7	90597352	90597353	0.3667	rs13244124	-3.56	rs1978093	0.24	6.77	0.057467	446	1	top1	0.24	5.6e-13	0.057467	0.95417	0.3667	-0.000209251	0.00311673	-0.0671381	0.946472	2.79852	2.79852	0.423744
																											ENSG00000119943.12	10	98415183	98415184	0.2124	rs11189465	-2.79	rs7914401	0.067877	5.39	-0.18661	491	9	lasso	0.12	1.1e-06	0.05661	0.95485	0.2124	0.00355925	0.00417869	0.851762	0.394346	5.14928	5.14928	0.161187
																											ENSG00000103550.13	16	19717693	19717694	0.5556	rs17226664	-3.1	rs7187976	0.511312	9.92	-0.20737	445	19	lasso	0.53	2.1e-32	-0.05642	0.955	0.5556	0.000617029	0.00253122	0.243768	0.807411	1.04869	1.04869	0.789474
																											ENSG00000146221.9	6	44297687	44297688	0.5387	rs9395002	-3.52	rs325001	0.196113	7.11	-0.91272	554	32	enet	0.31	1.2e-16	-0.05618	0.955201	0.5387	-0.00059951	0.00257254	-0.233042	0.815728	6.29881	6.29881	0.0979438
																											ENSG00000258666.1	14	100353869	100353870	0.2425	rs941838	2.79	rs3742384	0.229	6.65	-0.05614	430	1	top1	0.23	2.3e-12	-0.05614	0.95523	0.2425	0.00133408	0.00389489	0.34252	0.73196	2.85822	2.85822	0.414006
																											ENSG00000135447.16	12	54588658	54588659	0.2093	rs17109031	3.15	rs2243442	-0.003305	3.3	-0.1656	410	410	susie	0.018	0.035	-0.05605	0.9553	0.2093	-0.00354421	0.00415699	-0.85259	0.393887	1.89368	1.89368	0.594764
																											ENSG00000119723.16	14	73949925	73949926	0.2649	rs747324	3.21	rs740506	0.164	-6.3	-0.05003	408	16	lasso	0.19	1.4e-10	-0.05592	0.9554	0.2649	-0.0021276	0.00367109	-0.579555	0.562215	0.13213	0.13213	0.987721
																											ENSG00000259994.1	10	30306065	30306066	0.1759	rs16930687	2.73	rs1011590	0.042956	-4.19	-0.0555	586	1	top1	0.043	0.0025	0.0555	0.95574	0.1759	0.000226388	0.00449488	0.0503657	0.959831	2.81071	2.81071	0.42174
																											ENSG00000041357.15	15	78540404	78540405	0.176	rs12902247	-2.73	rs578776	0.037683	-4.4	-0.51668	425	4	lasso	0.07	0.00014	0.05521	0.95597	0.176	-0.00219513	0.00464254	-0.47283	0.636335	7.61421	7.61421	0.0546953
																											ENSG00000176485.11	11	63616882	63616883	0.5849	rs7943876	2.67	rs7115616	0.236487	6.75	-0.05505	306	1	top1	0.24	9e-13	-0.05505	0.956	0.5849	-0.00216687	0.00238963	-0.90678	0.364523	5.83287	5.83287	0.120031
																											ENSG00000116138.12	1	15526812	15526813	0.1448	rs17385885	-2.76	rs4233532	0.0762	-4.61	-0.07872	506	506	susie	0.097	8.4e-06	-0.05511	0.956054	0.1448	-0.00148187	0.00499046	-0.296941	0.766511	0.449308	0.449308	0.929878
																											ENSG00000267504.1	18	58371565	58371566	0.1502	rs11152086	-2.78	rs1864921	0.03683	-4.19	0.47365	551	3	lasso	0.044	0.0023	-0.05495	0.956178	0.1502	-0.00202373	0.00483316	-0.418718	0.675422	1.97237	1.97237	0.57816
																											ENSG00000130684.13	20	25696840	25696841	0.2873	rs6050447	-2.14	rs402120	0.0599	-6.59	0.09493	248	248	susie	0.21	1.5e-11	0.05452	0.95652	0.2873	0.00205782	0.00358763	0.573587	0.566247	2.24594	2.24594	0.522957
																											ENSG00000138764.14	4	77157150	77157151	0.444	rs1442691	2.58	rs4150106	0.203	6.36	-0.17201	534	534	susie	0.21	1.7e-11	-0.0544	0.95662	0.444	-0.000149895	0.00282945	-0.0529769	0.95775	0.554485	0.554485	0.906768
																											ENSG00000141933.9	19	507833	507834	0.2027	rs1683564	-2.43	rs4919838	-0.000117	3.9	0.36074	383	383	susie	0.04	0.0036	-0.05392	0.956999	0.2027	-0.00111187	0.00421806	-0.263597	0.792091	5.31224	5.31224	0.15031
																											ENSG00000276449.1	19	57449688	57449689	0.2297	rs4801194	-3	rs6510070	0.110491	5.41	0.31372	487	22	enet	0.15	1.7e-08	0.05381	0.957086	0.2297	0.00131011	0.00389592	0.336277	0.736662	3.28872	3.28872	0.349216
																											ENSG00000183580.9	5	15500195	15500196	0.1087	rs1864220	-2.72	rs16867730	0.0213	-3.5	-1.95625	312	312	susie	0.043	0.0025	0.053448	0.95737	0.1087	-0.00391762	0.0057784	-0.677976	0.497787	2.31646	2.31646	0.509375
																											ENSG00000120093.11	17	48590271	48590272	0.2677	rs9890514	2.62	rs8073963	0.204	-6.65	0.05329	400	1	top1	0.2	4.6e-11	-0.05329	0.957502	0.2677	0.000893622	0.00367454	0.243193	0.807856	4.25883	4.25883	0.234838
																											ENSG00000256596.1	12	124206227	124206228	0.3023	rs1110904	-2.4	rs10846569	0.046085	-4.44	-0.0532	483	1	top1	0.046	0.0018	0.05322	0.95756	0.3023	0.00328239	0.00350846	0.935564	0.349498	1.35167	1.35167	0.716901
																											ENSG00000188191.14	7	727649	727650	0.2995	rs12720007	2.23	rs6964358	0.128	5.25	-0.543622	295	10	enet	0.14	7.7e-08	0.05271	0.95796	0.2995	0.00207954	0.00355645	0.584723	0.558734	2.91001	2.91001	0.405709
																											ENSG00000275764.1	12	27037099	27037100	0.2631	rs776198	-3.01	rs12811301	0.14676	5.45	-0.0525	524	1	top1	0.15	3.4e-08	-0.05249	0.95814	0.2631	-0.00169847	0.00363907	-0.466731	0.640693	3.67264	3.67264	0.299051
																											ENSG00000118193.11	1	200620733	200620734	0.2264	rs2816959	3.22	rs16847097	0.0747	4.86	-0.7147	512	512	susie	0.12	4.1e-07	-0.05144	0.958973	0.2264	-0.00346764	0.00392867	-0.88265	0.377426	2.81705	2.81705	0.420701
																											ENSG00000102796.10	13	51803722	51803723	0.2477	rs7998084	-3.17	rs12146894	0.113652	-5.45	-0.8191	373	6	lasso	0.14	4.2e-08	-0.05094	0.959	0.2477	0.000651012	0.00378928	0.171803	0.863592	1.70338	1.70338	0.636183
																											ENSG00000108379.9	17	46833057	46833058	0.2818	rs197914	2.05	rs12452064	0.0932	-5.1	-0.22365	257	257	susie	0.096	8.9e-06	0.05134	0.959051	0.2818	0.000859469	0.00354229	0.242631	0.808291	3.27102	3.27102	0.351697
																											ENSG00000166582.9	17	16353498	16353499	0.3267	rs7211756	-2.77	rs3112526	0.261	7.38	-0.10832	283	283	susie	0.27	1.1e-14	-0.05128	0.959102	0.3267	0.00106456	0.0033175	0.320893	0.748292	3.02713	3.02713	0.387461
																											ENSG00000006282.20	17	50546305	50546306	0.4669	rs17564605	-2.77	rs989128	0.344	-8.09	0.03525	458	458	susie	0.35	4.5e-19	0.05123	0.959144	0.4669	0.000260678	0.00276434	0.0943001	0.924871	1.02037	1.02037	0.796323
																											ENSG00000088053.11	19	55038263	55038264	0.3342	rs10421676	-3.53	rs1671152	0.183934	-6.8	-0.45674	461	24	enet	0.22	5.1e-12	0.05106	0.959281	0.3342	0.000675113	0.00325203	0.207597	0.835543	0.780115	0.780115	0.854217
																											ENSG00000162636.15	1	108560088	108560089	0.2172	rs12410160	-2.18	rs12076095	0.0215	3.64	0.0509	345	1	top1	0.022	0.025	0.0509	0.959405	0.2172	0.000159245	0.00404863	0.039333	0.968625	1.73842	1.73842	0.628426
																											ENSG00000125337.16	6	167999091	167999092	0.7179	rs4708660	3.24	rs11751451	0.263365	7.42	0.38479	469	469	susie	0.46	3.7e-27	0.05061	0.959633	0.7179	0.00139787	0.00225714	0.619309	0.535713	0.538212	0.538212	0.91042
																											ENSG00000231599.1	1	187443605	187443606	0.2276	rs2891285	3.92	rs1874414	0.115	-5.33	-0.12346	474	474	susie	0.12	4.5e-07	-0.05061	0.959639	0.2276	-0.00134201	0.0039661	-0.338371	0.735084	1.62959	1.62959	0.652699
																											ENSG00000257225.1	12	42460665	42460666	0.4766	rs7963529	-2.88	rs10880274	0.416671	8.9	0.9141	416	21	enet	0.48	9.1e-29	-0.05019	0.95997	0.4766	-0.00208802	0.00286363	-0.729152	0.465909	5.78539	5.78539	0.122531
																											ENSG00000180867.10	1	147178112	147178113	0.1528	rs17160321	2.09	rs7525703	0.0993	4.97	-0.02407	371	7	lasso	0.11	2.9e-06	-0.04986	0.960233	0.1528	0.0031974	0.00496278	0.644276	0.519397	1.75071	1.75071	0.625719
																											ENSG00000117335.19	1	207752056	207752057	0.724	rs935307	3.11	rs2796265	0.46	-10.1	0.67773	475	475	susie	0.65	4.4e-44	-0.04974	0.96033	0.724	0.000502074	0.00223048	0.225097	0.821904	1.04729	1.04729	0.789812
																											ENSG00000224729.5	7	100603957	100603958	0.1451	rs2293768	-1.9	rs2686815	0.109	4.85	-0.049675	303	1	top1	0.11	2.1e-06	-0.049675	0.96038	0.1451	-0.00386358	0.0050763	-0.7611	0.446597	4.19024	4.19024	0.241641
																											ENSG00000236753.5	7	131328221	131328222	0.3121	rs1615131	-3.62	rs13230692	0.138	-5.31	-0.044163	491	491	susie	0.15	3.1e-08	-0.049595	0.96044	0.3121	-0.000898916	0.00341594	-0.263154	0.792432	2.4125	2.4125	0.491312
																											ENSG00000112167.9	6	39115188	39115189	0.2333	rs1033524	-2.86	rs1678666	-0.005375	3.54	-1.17435	625	31	enet	0.035	0.0057	0.04928	0.960695	0.2333	0.00128726	0.00394319	0.326451	0.744083	1.74166	1.74166	0.627712
																											ENSG00000149554.12	11	125625215	125625216	0.3149	rs11220015	-2.62	rs3731422	0.028155	4.41	0.08633	531	531	susie	0.06	0.00042	-0.04951	0.961	0.3149	-0.00233413	0.00337786	-0.691008	0.48956	0.404603	0.404603	0.93929
																											ENSG00000102543.14	13	49247924	49247925	0.4188	rs12428084	2.6	rs2407521	0.402053	-8.82	0.043	443	443	susie	0.41	2.6e-23	-0.04916	0.961	0.4188	0.000887379	0.00292773	0.303095	0.761818	0.994617	0.994617	0.802555
																											ENSG00000235750.9	1	175192998	175192999	0.2102	rs2859049	2.62	rs4633248	0.06	-4.44	-0.09518	496	496	susie	0.066	0.00022	-0.04869	0.96117	0.2102	0.000658296	0.00411478	0.159983	0.872894	1.27827	1.27827	0.734299
																											ENSG00000161791.13	12	49708164	49708165	0.1417	rs11168955	-2.75	rs17123764	0.062921	4.32	-0.0486	342	1	top1	0.063	0.0003	-0.04864	0.9612	0.1417	-0.00108272	0.00503127	-0.215198	0.829613	0.462943	0.462943	0.926954
																											ENSG00000109113.18	17	28718428	28718429	0.1246	rs17720850	2.14	rs12601994	-0.00499	2.94	-0.77577	311	311	susie	0.055	0.00067	-0.0486	0.96124	0.1246	-0.000597383	0.00536127	-0.111426	0.911279	2.90305	2.90305	0.406815
																											ENSG00000053900.10	4	25377212	25377213	0.4425	rs10032586	2.96	rs316776	0.295	7.82	-0.73344	540	26	enet	0.34	1.2e-18	-0.048	0.96169	0.4425	-0.00192354	0.00285715	-0.673235	0.500798	1.10882	1.10882	0.774946
																											ENSG00000176293.19	19	58059238	58059239	0.3089	rs4801239	2.07	rs2288274	0.197028	6.62	-0.18503	447	4	enet	0.23	1.9e-12	-0.04795	0.961755	0.3089	0.00136841	0.00344024	0.397765	0.690803	5.22124	5.22124	0.156295
																											ENSG00000156052.10	9	78031457	78031458	0.3011	rs1144433	2.74	rs10781471	0.26895	-7.26	-0.04789	393	1	top1	0.27	1.5e-14	0.0479	0.961806	0.3011	-0.00139741	0.00342634	-0.407843	0.683389	3.10712	3.10712	0.375402
																											ENSG00000050327.14	7	144355287	144355288	0.1689	rs12703535	-2.61	rs1635079	0.0491	4.49	0.109704	338	338	susie	0.085	2.9e-05	0.047676	0.96197	0.1689	-0.00365038	0.00474346	-0.76956	0.441561	3.09917	3.09917	0.376587
																											ENSG00000137462.6	4	153701499	153701500	0.2079	rs9997214	2.5	rs1339	0.0987	-5.26	0.63974	437	437	susie	0.12	8.5e-07	0.0477	0.96199	0.2079	-0.00180772	0.00409512	-0.441433	0.6589	5.26011	5.26011	0.153712
																											ENSG00000255306.1	11	68030460	68030461	0.3552	rs4147779	2.49	rs1122731	0.22442	6.62	0.03557	270	4	lasso	0.24	5.8e-13	-0.04786	0.962	0.3552	-0.00202922	0.00317662	-0.6388	0.522953	0.374443	0.374443	0.94547
																											ENSG00000113593.11	5	65563238	65563239	0.19	rs16894446	-2.04	rs245566	0.183	-6.22	-0.16099	416	3	lasso	0.21	3e-11	0.047547	0.96208	0.19	0.000505229	0.00433633	0.116511	0.907248	1.97209	1.97209	0.57822
																											ENSG00000269958.1	14	103696352	103696353	0.1369	rs12432225	-2.55	rs12884809	0.067	4.08	0.04751	351	1	top1	0.067	0.0002	0.04751	0.96211	0.1369	-0.003323	0.00520233	-0.638752	0.522984	0.765067	0.765067	0.857803
																											ENSG00000099821.13	19	633603	633604	0.212	rs3826945	-2.36	rs12460197	-0.00076	3.8	-1.10035	456	28	enet	0.035	0.0055	0.04747	0.962137	0.212	0.000513622	0.00409134	0.125539	0.900097	0.266747	0.266747	0.966156
																											ENSG00000014164.6	8	143541452	143541453	0.2769	rs12550634	2.41	rs746383	0.162	5.97	-1.09788	349	349	susie	0.18	5.3e-10	-0.047402	0.9622	0.2769	-0.000193331	0.00358038	-0.0539973	0.956937	1.53271	1.53271	0.674741
																											ENSG00000157036.12	3	38496126	38496127	0.2981	rs818812	-2.94	rs4371464	0.208356	7.19	0.09379	441	441	susie	0.24	6.1e-13	0.047345	0.962238	0.2981	0.00137753	0.00348678	0.395074	0.692788	0.568404	0.568404	0.903626
																											ENSG00000143512.12	1	222548102	222548103	0.1382	rs17461555	2.74	rs35822937	0.0662	4.33	0.04732	339	1	top1	0.066	0.00021	0.04732	0.962259	0.1382	-0.00125205	0.00505173	-0.247845	0.804254	5.78428	5.78428	0.12259
																											ENSG00000279722.1	16	53489942	53489943	0.5952	rs7187949	-2.22	rs2160290	0.278844	7.48	-0.99183	387	44	enet	0.35	2.5e-19	-0.04715	0.96239	0.5952	-0.00153825	0.00249529	-0.616463	0.537589	1.30645	1.30645	0.727601
																											ENSG00000196549.10	3	155024123	155024124	0.1797	rs4402973	-2.74	rs4542981	0.074512	4.33	0.04675	310	1	top1	0.075	8.9e-05	0.046754	0.962709	0.1797	0.00153008	0.00451334	0.339014	0.734599	2.22541	2.22541	0.526961
																											ENSG00000164122.8	4	176277570	176277571	0.5572	rs13139218	2.92	rs6553938	0.31	7.72	0.59377	492	6	lasso	0.39	9.6e-22	0.0465	0.96294	0.5572	-5.83997e-05	0.00252485	-0.0231299	0.981547	4.60856	4.60856	0.202809
																											ENSG00000261340.1	11	29982391	29982392	0.1635	rs504181	-2.65	rs528292	0.070767	4.34	-0.71498	348	23	enet	0.11	3.1e-06	0.04625	0.963	0.1635	0.00115912	0.00466367	0.248542	0.803715	2.05764	2.05764	0.56053
																											ENSG00000272834.1	22	40415002	40415003	0.1559	rs4821940	-3.07	rs11913132	0.099407	4.48	0.046286	298	1	top1	0.099	6.2e-06	0.0463	0.96308	0.1559	0.000266129	0.00478215	0.0556504	0.95562	0.558979	0.558979	0.905756
																											ENSG00000137992.14	1	100249833	100249834	0.1761	rs12036260	2.83	rs10783127	0.135	-5.35	0.24029	403	403	susie	0.14	5.3e-08	-0.04592	0.963371	0.1761	0.0010428	0.00450334	0.231562	0.816878	0.0952308	0.0952308	0.992404
																											ENSG00000140832.9	16	71626160	71626161	0.3081	rs8047583	2.64	rs11648240	0.182045	6.09	-0.44774	417	23	enet	0.19	2.1e-10	-0.0457	0.96355	0.3081	-0.000109342	0.00340018	-0.0321576	0.974346	4.74831	4.74831	0.191183
																											ENSG00000223899.1	3	33033862	33033863	0.438	rs6550181	2.92	rs4350874	0.303143	7.64	-0.04559	365	1	top1	0.3	1.6e-16	-0.045592	0.963636	0.438	0.00133245	0.00280468	0.475081	0.634729	6.23314	6.23314	0.100802
																											ENSG00000112139.14	6	37699305	37699306	0.1763	rs1738457	2.8	rs4714092	-0.000961	-3.94	1.35716	472	26	enet	0.054	0.00079	-0.04521	0.963941	0.1763	-0.000111518	0.00448626	-0.0248577	0.980168	4.8555	4.8555	0.182689
																											ENSG00000141527.16	17	80169991	80169992	0.2086	rs1285294	-2.98	rs4889822	-0.0027	4.32	-0.38149	470	9	lasso	0.061	0.00036	0.0452	0.963952	0.2086	-0.00113843	0.00411948	-0.276354	0.782276	1.40473	1.40473	0.704426
																											ENSG00000100139.13	22	37905656	37905657	0.0958	rs11570601	2.7	rs2899295	0.093146	-4.53	0.144836	368	2	lasso	0.093	1.2e-05	0.0449	0.96422	0.0958	-0.000381163	0.00608004	-0.0626908	0.950013	2.34523	2.34523	0.503911
																											ENSG00000260279.2	16	89297507	89297508	0.1399	rs1045814	-2.92	rs9921361	0.024487	3.86	0.13726	403	403	susie	0.062	0.00032	0.04476	0.9643	0.1399	0.00326567	0.00513897	0.635471	0.525121	2.0959	2.0959	0.552742
																											ENSG00000162928.8	2	61017224	61017225	0.1426	rs356976	2.92	rs1182688	0.089845	-4.64	0.04473	325	1	top1	0.09	1.7e-05	-0.044726	0.964325	0.1426	0.00243495	0.00506164	0.48106	0.630474	4.95013	4.95013	0.175485
																											ENSG00000267623.3	19	27902594	27902595	0.1139	rs4805151	2.3	rs10401215	0.076082	-4.2	-0.04466	345	1	top1	0.076	7.5e-05	0.04466	0.964375	0.1139	0.00341464	0.00555646	0.614535	0.538862	0.659917	0.659917	0.882589
																											ENSG00000214100.8	2	129934316	129934317	0.1576	rs4474835	4.12	rs1922633	0.134341	-5.66	0.22373	286	286	susie	0.14	4.8e-08	0.044482	0.964521	0.1576	-0.00135919	0.00475183	-0.286035	0.774851	0.409575	0.409575	0.938258
																											ENSG00000004142.11	17	28357521	28357522	0.3012	rs4796172	2.81	rs3093680	0.191	-6.18	-0.04095	267	267	susie	0.19	2e-10	0.04431	0.964657	0.3012	0.00233179	0.00345263	0.675366	0.499443	0.0490419	0.0490419	0.997154
																											ENSG00000132323.8	2	238203728	238203729	0.2569	rs7601275	-3.51	rs10462023	-0.00103	-3.27	-0.34977	486	486	susie	0.03	0.01	0.044148	0.964786	0.2569	0.00168093	0.00369403	0.45504	0.64908	1.18788	1.18788	0.755913
																											ENSG00000140839.11	16	74421952	74421953	0.2545	rs13339653	2.96	rs4888245	0.080948	5.12	-0.15516	390	14	enet	0.11	3.4e-06	-0.04406	0.96485	0.2545	-0.00167391	0.00373345	-0.448356	0.653896	1.01218	1.01218	0.798304
																											ENSG00000136811.16	9	128455185	128455186	0.2087	rs4837218	2.46	rs2275260	0.18896	6.3	0.04395	278	1	top1	0.19	2.7e-10	0.0439	0.964947	0.2087	-0.00294389	0.00419905	-0.701085	0.48325	1.37779	1.37779	0.710749
																											ENSG00000255284.1	11	777577	777578	0.6387	rs11246380	-3.4	rs4963153	0.560126	10.28	-0.04437	431	1	top1	0.56	3.2e-35	-0.04437	0.965	0.6387	0.00114532	0.00239343	0.478529	0.632274	2.1068	2.1068	0.550538
																											ENSG00000255142.1	11	781644	781645	0.5264	rs11246380	-3.4	rs4963153	0.389931	8.63	-0.04437	434	1	top1	0.39	6.2e-22	-0.04437	0.965	0.5264	0.00126159	0.0026364	0.478529	0.632274	2.1068	2.1068	0.550538
																											ENSG00000175352.10	11	9004048	9004049	0.1984	rs10769988	-2.92	rs9888257	0.011326	4.05	-0.53158	358	16	enet	0.016	0.044	-0.0433	0.965	0.1984	-0.00289622	0.00431678	-0.670922	0.50227	9.00531	9.00531	0.0292203
																											ENSG00000154096.13	11	119424984	119424985	0.5093	rs2510143	-2.32	rs7130266	0.273252	-7.4	0.08262	429	429	susie	0.28	2.5e-15	0.04354	0.965	0.5093	-0.000851909	0.0026489	-0.321609	0.747749	2.38704	2.38704	0.496051
																											ENSG00000249738.8	5	159310932	159310933	0.2022	rs12653520	2.54	rs2082412	0.186	6.09	-0.04375	420	1	top1	0.19	3.8e-10	-0.043754	0.9651	0.2022	0.00138141	0.00422771	0.326751	0.743856	3.05674	3.05674	0.382959
																											ENSG00000111665.11	12	6852065	6852066	0.8584	rs2532484	3.19	rs1047776	0.340852	8.96	0.2747	224	224	susie	0.58	2.2e-37	0.04367	0.96517	0.8584	-0.000213279	0.00203961	-0.104568	0.916718	2.67469	2.67469	0.444545
																											ENSG00000240219.1	1	204626774	204626775	0.2474	rs1997034	2.91	rs16854023	-0.00482	-3.39	0.33178	636	6	lasso	0.0012	0.27	0.04354	0.965272	0.2474	-0.000169937	0.00378963	-0.0448425	0.964233	3.67073	3.67073	0.299284
																											ENSG00000257702.3	2	74502594	74502595	0.073	rs11555696	-2.18	rs2284708	-0.001953	3.51	0.09708	369	369	susie	-0.00078	0.36	0.043496	0.965307	0.073	-0.00112933	0.0069758	-0.161892	0.871391	0.419906	0.419906	0.9361
																											ENSG00000083454.21	17	3696403	3696404	0.5298	rs2318104	3.53	rs3809806	0.237	6.92	-0.04325	528	1	top1	0.24	8e-13	-0.04325	0.965498	0.5298	0.00238572	0.00265013	0.90023	0.367998	3.18747	3.18747	0.363614
																											ENSG00000243509.4	20	63696667	63696668	0.2521	rs6011670	-2.77	rs2297437	0.0197	-4.26	0.09537	428	20	enet	0.11	3e-06	-0.04294	0.96575	0.2521	-0.000776298	0.00372739	-0.208269	0.835019	3.82406	3.82406	0.2811
																											ENSG00000260565.6	16	2673443	2673444	0.8052	rs2741891	2.53	rs11648529	0.60873	-10.71	-0.11903	305	6	lasso	0.62	2.3e-41	0.04286	0.96582	0.8052	0.00113564	0.00214787	0.528727	0.596995	7.06974	7.06974	0.0697078
																											ENSG00000256984.2	12	31012502	31012503	0.3101	rs11051149	-2.55	rs4930946	0.008578	-4.06	-1.1243	470	9	lasso	0.085	2.9e-05	-0.04275	0.9659	0.3101	0.00413919	0.00357697	1.15718	0.2472	2.80421	2.80421	0.422807
																											ENSG00000129003.15	15	62060472	62060473	0.1954	rs1117326	2.48	rs1346037	0.072912	-4.35	0.04267	537	1	top1	0.073	0.00011	-0.04267	0.96596	0.1954	-6.51804e-05	0.00426549	-0.0152809	0.987808	1.13197	1.13197	0.769363
																											ENSG00000126231.13	13	113158653	113158654	0.4129	rs4907642	-3.28	rs9549357	0.389091	-8.77	0.0216	434	434	susie	0.4	1.3e-22	-0.04292	0.966	0.4129	0.00308119	0.0030351	1.01519	0.310017	4.77697	4.77697	0.188876
																											ENSG00000206535.7	3	100401398	100401399	0.3695	rs905604	-2.09	rs277649	0.178844	6.11	-0.19778	402	17	enet	0.19	2.1e-10	-0.042451	0.966139	0.3695	-0.00248732	0.00314399	-0.791135	0.428865	5.78931	5.78931	0.122323
																											ENSG00000084453.16	12	21419593	21419594	0.4308	rs3213208	-2.47	rs7962263	0.178954	6.5	-0.0422	544	1	top1	0.18	8.8e-10	-0.04219	0.96635	0.4308	0.00108728	0.0028717	0.378621	0.70497	2.49036	2.49036	0.477036
																											ENSG00000136280.15	7	44999474	44999475	0.2593	rs6463267	2.7	rs10264280	0.21	6.4	-0.042159	435	1	top1	0.21	2.3e-11	-0.042159	0.96637	0.2593	-0.00193184	0.0036928	-0.523136	0.600879	1.3139	1.3139	0.725834
																											ENSG00000164530.13	6	36948262	36948263	0.4041	rs11548582	3.23	rs17624006	0.257944	7.29	0.25663	517	3	lasso	0.27	9.2e-15	-0.04199	0.966504	0.4041	0.000380611	0.00298408	0.127547	0.898507	3.7688	3.7688	0.287536
																											ENSG00000266903.1	19	44718758	44718759	0.2832	rs2722738	2.87	rs714948	0.07264	5.44	0.13445	433	54	enet	0.27	2.1e-14	0.04178	0.966672	0.2832	0.000828332	0.00355996	0.23268	0.81601	2.01426	2.01426	0.569451
																											ENSG00000187796.13	9	136373680	136373681	0.3681	rs10116492	2.18	rs11145766	0.01949	3.92	1.13464	370	29	enet	0.075	8.7e-05	0.0415	0.966931	0.3681	-0.00188562	0.00312146	-0.604083	0.545788	0.722563	0.722563	0.867884
																											ENSG00000116473.14	1	111542217	111542218	0.2405	rs1107392	-3.22	rs474722	0.0447	-4.5	0.5212	665	665	susie	0.061	0.00037	-0.0413	0.967056	0.2405	-0.000314835	0.00384317	-0.0819205	0.93471	2.20272	2.20272	0.531413
																											ENSG00000145147.19	4	20253259	20253260	0.2013	rs2168801	-2.7	rs1465522	-0.00399	-3.76	0.82783	379	21	enet	0.019	0.032	0.041	0.9673	0.2013	-0.00284777	0.00422321	-0.674313	0.500112	1.76289	1.76289	0.623043
																											ENSG00000254901.7	19	19192227	19192228	0.1783	rs2283625	-2.98	rs10896	0.18211	5.92	0.04027	330	1	top1	0.18	6.1e-10	0.04027	0.967875	0.1783	0.00495806	0.00447375	1.10826	0.267752	8.50405	8.50405	0.036666
																											ENSG00000142583.17	1	9088477	9088478	0.2562	rs744900	2.99	rs11121271	-0.00489	3.51	0.57193	415	415	susie	0.01	0.088	-0.04025	0.967894	0.2562	0.000610672	0.00373115	0.163668	0.869992	0.543188	0.543188	0.909306
																											ENSG00000172840.6	16	66878588	66878589	0.2799	rs3730403	-2.48	rs17617940	0.094941	-4.58	0.0399	326	1	top1	0.095	1e-05	-0.0399	0.96817	0.2799	-0.00164857	0.00358186	-0.460256	0.645332	1.38587	1.38587	0.708851
																											ENSG00000212128.2	12	10909561	10909562	0.1397	rs2588343	-2.55	rs10492099	0.033691	4.58	0.0169	354	354	susie	0.07	0.00014	-0.03941	0.96856	0.1397	0.00442992	0.00527061	0.840496	0.40063	4.65686	4.65686	0.198718
																											ENSG00000185477.4	4	89308009	89308010	0.46	rs2870010	2.74	rs2005104	0.239	6.78	0.26658	451	451	susie	0.25	9.8e-14	-0.0392	0.96871	0.46	-0.00185827	0.00284654	-0.652818	0.513874	1.86377	1.86377	0.601156
																											ENSG00000145020.15	3	49422752	49422753	0.4585	rs11712056	-3.19	rs11710434	0.479566	-9.53	-0.30129	288	38	enet	0.51	5.8e-31	-0.039098	0.968813	0.4585	0.00113792	0.00275157	0.413554	0.679201	3.00361	3.00361	0.39107
																											ENSG00000133624.13	7	149624751	149624752	0.1314	rs6948743	2.89	rs17530756	0.0267	3.85	-0.788334	357	4	lasso	0.057	0.00056	-0.03887	0.96899	0.1314	0.000687208	0.00518342	0.132578	0.894527	5.50579	5.50579	0.138293
																											ENSG00000163875.15	1	37514773	37514774	0.1821	rs2884796	-2.64	rs215206	0.141	5.25	0.03878	448	1	top1	0.14	6.8e-08	0.03878	0.969064	0.1821	-0.00382526	0.00455066	-0.840594	0.400575	2.03499	2.03499	0.565176
																											ENSG00000164307.12	5	96808099	96808100	0.3346	rs4582302	-2.45	rs7356594	0.172	-5.89	-0.06731	499	17	enet	0.19	3.2e-10	-0.038434	0.96934	0.3346	-0.000322582	0.00326202	-0.0988902	0.921225	0.632168	0.632168	0.88903
																											ENSG00000211643.2	22	22318726	22318727	0.6266	rs1543779	-2.92	rs4277621	0.35857	8.25	-0.037993	353	1	top1	0.36	6.8e-20	-0.038	0.96969	0.6266	0.000605544	0.00241976	0.25025	0.802394	6.92578	6.92578	0.0743015
																											ENSG00000145901.14	5	151093576	151093577	0.4031	rs6876572	3.17	rs1422674	0.079	-5.72	-0.06121	601	601	susie	0.2	4.6e-11	0.037999	0.96969	0.4031	-0.00133406	0.00303295	-0.439856	0.660041	2.33668	2.33668	0.505531
																											ENSG00000279716.1	19	15398766	15398767	0.164	rs7255437	2.32	rs4809184	0.006462	3.76	-0.1056	535	535	susie	0.04	0.0034	-0.03777	0.969868	0.164	0.000867353	0.00466446	0.185949	0.852484	5.736	5.736	0.125185
																											ENSG00000139842.14	13	113208715	113208716	0.1251	rs4907642	-3.28	rs9549357	0.011792	-4.28	0.0216	421	421	susie	0.033	0.007	-0.03757	0.97	0.1251	0.00582321	0.00553023	1.05298	0.292351	5.11806	5.11806	0.163354
																											ENSG00000185324.21	16	89680736	89680737	0.7565	rs1045814	-2.92	rs1805008	0.361428	-8.9	0.80226	418	32	enet	0.47	1.7e-27	0.03754	0.97006	0.7565	0.00216278	0.00224663	0.962679	0.335709	3.6899	3.6899	0.296955
																											ENSG00000188064.9	22	45977128	45977129	0.2582	rs13055410	3.15	rs5765512	0.087405	4.93	-0.037468	456	1	top1	0.087	2.3e-05	-0.0375	0.97011	0.2582	-0.00199574	0.00380332	-0.524736	0.599767	5.19484	5.19484	0.158073
																											ENSG00000138382.14	2	169824930	169824931	0.178	rs16856843	3.37	rs13392741	0.102019	4.89	-0.06963	469	5	lasso	0.11	1.7e-06	0.037361	0.970197	0.178	0.00531637	0.00470776	1.12928	0.25878	8.14737	8.14737	0.0430622
																											ENSG00000123427.16	12	57771605	57771606	0.5453	rs35569378	2.71	rs10877014	0.549624	10.44	0.0552	347	347	susie	0.57	7.6e-36	0.03702	0.97047	0.5453	-0.00105395	0.00259398	-0.406306	0.684518	5.56424	5.56424	0.134846
																											ENSG00000229393.1	1	2494478	2494479	0.1866	rs16824948	2.51	rs2477702	0.148	5.46	0.0369	356	1	top1	0.15	3e-08	0.0369	0.970562	0.1866	-0.00102484	0.00435081	-0.235552	0.81378	6.08996	6.08996	0.107315
																											ENSG00000096063.15	6	35921341	35921342	0.1584	rs11756089	-2.69	rs7740886	0.097613	4.98	0.07806	418	418	susie	0.11	2.3e-06	-0.0369	0.970562	0.1584	0.00206398	0.00473109	0.436259	0.662649	0.77575	0.77575	0.855258
																											ENSG00000066654.13	16	20742083	20742084	0.173	rs11647727	2.24	rs9930315	0.122136	-5.45	0.01437	401	401	susie	0.14	1.1e-07	0.03669	0.97073	0.173	-0.00223745	0.00465025	-0.481145	0.630413	4.38532	4.38532	0.222751
																											ENSG00000230148.8	17	48544350	48544351	0.2484	rs41457949	-2.65	rs9905940	0.221	-7.13	0.05287	413	413	susie	0.24	7.6e-13	0.03664	0.970768	0.2484	0.00127015	0.0038242	0.332136	0.739787	3.91194	3.91194	0.271131
																											ENSG00000145476.15	4	186191519	186191520	0.6674	rs830832	3.07	rs3736455	0.315	7.87	0.35061	581	42	enet	0.36	7.5e-20	0.0365	0.97088	0.6674	0.00296777	0.00253874	1.16899	0.242408	8.33	8.33	0.0396619
																											ENSG00000106153.12	7	56106575	56106576	0.2542	rs10250208	2.09	rs12668532	0.0608	-5.22	0.335139	269	17	enet	0.15	1.5e-08	-0.036425	0.97094	0.2542	-0.00115703	0.00377332	-0.306634	0.759122	5.25272	5.25272	0.1542
																											ENSG00000110011.13	11	64230686	64230687	0.1209	rs11231735	2.75	rs677447	0.0682	-4.25	-0.03632	342	1	top1	0.068	0.00017	0.03632	0.971	0.1209	0.00186773	0.00550128	0.339508	0.734227	2.85434	2.85434	0.414632
																											ENSG00000152767.16	13	98142561	98142562	0.2276	rs602871	3.9	rs4772087	0.073929	4.84	0.7794	570	20	enet	0.11	1.4e-06	-0.03631	0.971	0.2276	-0.00132271	0.00395437	-0.334495	0.738006	2.8984	2.8984	0.407556
																											ENSG00000141295.13	17	47841332	47841333	0.6254	rs41457949	-2.65	rs10428	0.399	-8.74	-0.31756	386	36	enet	0.43	1.7e-24	-0.0361	0.971205	0.6254	0.00148956	0.00241615	0.616501	0.537564	1.08683	1.08683	0.780254
																											ENSG00000145287.10	4	83137074	83137075	0.269	rs4346637	2.53	rs13122305	0.163	-5.93	0.0406	449	449	susie	0.17	3.6e-09	0.036	0.97126	0.269	-0.00164069	0.00363832	-0.450947	0.652028	0.286485	0.286485	0.96255
																											ENSG00000164742.14	7	45574139	45574140	0.1706	rs7795962	2.85	rs10807926	0.0801	4.3	0.036007	448	1	top1	0.08	4.9e-05	0.036007	0.97128	0.1706	0.00158385	0.00454686	0.34834	0.727585	2.00489	2.00489	0.571392
																											ENSG00000172379.20	15	80404350	80404351	0.2061	rs7178382	-2.38	rs1533857	-0.005096	-3.74	-1.0432	503	31	enet	0.018	0.035	0.03592	0.97135	0.2061	0.000641606	0.00414054	0.154957	0.876855	5.39563	5.39563	0.145016
																											ENSG00000152223.12	18	45967273	45967274	0.1969	rs1421183	2.92	rs1075906	0.10883	4.75	0.03589	510	1	top1	0.11	2.3e-06	0.035892	0.971368	0.1969	0.00155177	0.00433693	0.357805	0.720489	7.30611	7.30611	0.0627554
																											ENSG00000054277.13	1	241677375	241677376	0.2541	rs1539099	-2.47	rs587640	0.00361	-3.06	0.03576	568	1	top1	0.0036	0.2	-0.03576	0.971474	0.2541	0.00123576	0.00377546	0.327314	0.74343	1.06015	1.06015	0.7867
																											ENSG00000232876.1	6	135055032	135055033	0.3545	rs9483731	-4.33	rs1590975	0.243261	-7.34	0.51342	356	13	lasso	0.25	2e-13	-0.03569	0.971531	0.3545	-0.00155191	0.00323307	-0.480011	0.631219	2.69959	2.69959	0.440297
																											ENSG00000120253.13	6	149749441	149749442	0.3041	rs877905	2.68	rs4354168	0.315238	7.85	0.03562	453	1	top1	0.32	3.2e-17	0.03562	0.971587	0.3041	0.00185623	0.00337779	0.549538	0.582636	3.43207	3.43207	0.32968
																											ENSG00000171772.15	10	133569834	133569835	0.1295	rs6537616	2.66	rs1536826	0.079509	-4.56	-0.12002	275	10	enet	0.08	5e-05	0.03562	0.97159	0.1295	0.00140347	0.00525116	0.267269	0.789262	5.66063	5.66063	0.12934
																											ENSG00000274895.1	1	213986418	213986419	0.214	rs3754138	3.89	rs340879	0.172	-5.9	0.06896	596	596	susie	0.17	1.7e-09	-0.0356	0.971604	0.214	-0.000243145	0.0040814	-0.0595741	0.952495	1.58873	1.58873	0.661948
																											ENSG00000168612.4	20	45881226	45881227	0.1216	rs6073763	2.4	rs6131010	-0.0024	3.77	1.58533	518	518	susie	0.021	0.026	-0.03545	0.97172	0.1216	-0.000121915	0.00540958	-0.022537	0.98202	2.66853	2.66853	0.445601
																											ENSG00000068724.15	2	46916156	46916157	0.2077	rs815809	-2.44	rs11690921	0.099549	5.05	-0.49096	552	552	susie	0.12	6.5e-07	0.035423	0.971742	0.2077	0.00137095	0.00412267	0.33254	0.739481	1.61303	1.61303	0.656438
																											ENSG00000231081.1	20	26010530	26010531	0.2974	rs2103810	-1.99	rs2386804	0.241	-6.95	-0.0352	108	1	top1	0.24	5.4e-13	0.0352	0.97192	0.2974	-0.00192957	0.00350438	-0.550617	0.581896	1.94935	1.94935	0.582985
																											ENSG00000239388.8	3	57292681	57292682	0.1908	rs11713689	2.73	rs34504438	0.057612	4.78	-0.07986	372	372	susie	0.098	7.1e-06	-0.035119	0.971985	0.1908	-0.00296859	0.00425398	-0.697837	0.485279	2.07593	2.07593	0.556797
																											ENSG00000231205.11	19	20424968	20424969	0.2845	rs1654294	2.56	rs33948	-0.005031	3.49	0.28944	242	44	enet	0.036	0.005	0.03508	0.972013	0.2845	-0.000688335	0.00354959	-0.19392	0.846239	1.04102	1.04102	0.791327
																											ENSG00000130299.16	19	17334919	17334920	0.1632	rs10409461	3.21	rs773920	0.018601	3.85	0.0446	438	438	susie	0.023	0.022	0.03472	0.972306	0.1632	-0.00307064	0.00465473	-0.659682	0.509458	1.7272	1.7272	0.630905
																											ENSG00000256982.1	16	89052964	89052965	0.3277	rs4782377	-3.2	rs8058269	0.216109	6.4	-0.03389	445	1	top1	0.22	1.1e-11	-0.03389	0.97297	0.3277	0.00185899	0.00334071	0.556464	0.577893	2.82744	2.82744	0.419003
																											ENSG00000091490.10	4	25863759	25863760	0.3677	rs10032586	2.96	rs2309286	0.189	6.09	-0.31379	470	9	lasso	0.21	2.4e-11	-0.0335	0.97332	0.3677	-6.34288e-05	0.00311323	-0.0203739	0.983745	8.61312	8.61312	0.0349025
																											ENSG00000196372.12	10	5666594	5666595	0.3065	rs10904436	-2.81	rs871749	0.11205	5.17	0.64469	663	663	susie	0.13	1.4e-07	0.03334	0.97341	0.3065	0.000236678	0.0034056	0.0694968	0.944594	3.63111	3.63111	0.304151
																											ENSG00000254507.2	8	12004081	12004082	0.7386	rs1004712	-3.93	rs6601649	0.511	-9.81	-0.63098	316	8	lasso	0.51	3.5e-31	0.033235	0.9735	0.7386	-0.000220311	0.00219995	-0.100144	0.92023	2.04797	2.04797	0.562511
																											ENSG00000271275.1	22	18997594	18997595	0.3383	rs9606020	-2.99	rs2871006	0.179499	5.96	-0.1665	295	5	lasso	0.22	4.3e-12	-0.0328	0.97381	0.3383	-0.00136862	0.00326887	-0.418683	0.675448	2.54818	2.54818	0.466647
																											ENSG00000136932.13	9	97922569	97922570	0.5175	rs2805813	2.6	rs6586	0.35575	8.2	-0.0328	498	1	top1	0.36	1e-19	-0.0328	0.973835	0.5175	-0.000167425	0.00261967	-0.0639108	0.949041	1.58638	1.58638	0.662481
																											ENSG00000189212.12	7	35186040	35186041	0.2619	rs10270663	2.95	rs10247437	0.168	5.85	-0.032772	470	1	top1	0.17	3.1e-09	-0.032772	0.97386	0.2619	0.000242667	0.00368195	0.0659072	0.947452	6.32559	6.32559	0.0968004
																											ENSG00000280237.3	11	133901600	133901601	0.1721	rs4937789	-3.83	rs329637	0.157643	5.82	-0.16389	520	520	susie	0.16	1e-08	-0.03213	0.974	0.1721	0.00286791	0.00456111	0.628775	0.529496	0.911376	0.911376	0.822682
																											ENSG00000185989.10	13	114132610	114132611	0.3615	rs7330442	2.29	rs3812831	0.094097	-5.85	-0.1224	251	15	enet	0.25	1.5e-13	0.03296	0.974	0.3615	-0.0021969	0.00329526	-0.666685	0.504973	6.85952	6.85952	0.0765127
																											ENSG00000267472.1	17	68198920	68198921	0.3732	rs12450031	-3.92	rs3760274	0.14	-6.15	1.69114	343	343	susie	0.36	4.6e-20	0.03253	0.974049	0.3732	-0.000272019	0.00308846	-0.088076	0.929816	0.0524338	0.0524338	0.996856
																											ENSG00000159674.11	4	1208961	1208962	0.1454	rs4419429	-3.4	rs10002248	0.097	4.57	0.03221	387	1	top1	0.097	8.1e-06	0.0322	0.97431	0.1454	0.00233851	0.005095	0.458981	0.646248	5.2065	5.2065	0.157286
																											ENSG00000183346.6	10	61662960	61662961	0.1865	rs4948502	-2.61	rs2068755	0.177173	6.13	-0.32924	422	6	lasso	0.19	1.4e-10	-0.03166	0.97474	0.1865	-0.00215258	0.00447016	-0.481544	0.63013	5.60135	5.60135	0.132701
																											ENSG00000101596.14	18	2655737	2655738	0.3962	rs12969432	-3.9	rs611187	0.21968	-7.11	0.30108	513	15	enet	0.31	4.9e-17	0.0316	0.974791	0.3962	0.000103827	0.0029996	0.0346137	0.972388	10.9377	10.9377	0.0120674
																											ENSG00000170122.5	9	118203	118204	0.1787	rs17412197	-2.22	rs10757084	0.09594	4.45	0.03155	387	1	top1	0.096	9e-06	0.0315	0.974834	0.1787	0.00454608	0.00454654	0.999899	0.317359	1.58793	1.58793	0.662131
																											ENSG00000100626.16	14	69259276	69259277	0.3598	rs12100668	3.04	rs8016546	0.338	-8.02	0.03141	453	1	top1	0.34	1.4e-18	-0.03141	0.97494	0.3598	-0.0011388	0.00320264	-0.355583	0.722153	3.85266	3.85266	0.27782
																											ENSG00000161664.6	17	44170446	44170447	0.0855	rs10083843	3.13	rs12937692	0.0546	4.54	0.97684	356	356	susie	0.064	0.00026	-0.03136	0.974986	0.0855	0.00192355	0.00652772	0.294674	0.768243	3.81853	3.81853	0.281738
																											ENSG00000260806.1	14	96502320	96502321	0.1786	rs912345	3.48	rs11623142	0.0362	3.95	0.13941	552	552	susie	0.051	0.001	-0.03117	0.97514	0.1786	-0.00221789	0.00446133	-0.497137	0.619092	1.2841	1.2841	0.732913
																											ENSG00000235077.1	7	100130963	100130964	0.206	rs2261360	1.89	rs4424195	0.127	5.47	0.030555	280	1	top1	0.13	3e-07	0.030555	0.97562	0.206	0.000384943	0.0041637	0.0924524	0.926339	1.36911	1.36911	0.712792
																											ENSG00000255556.2	8	12380264	12380265	0.3189	rs7818169	3.07	rs11250186	0.147	-5.94	-0.11827	180	180	susie	0.16	1.3e-08	0.0302	0.9759	0.3189	-0.000487174	0.0033523	-0.145325	0.884454	2.60601	2.60601	0.456436
																											ENSG00000170011.13	3	39808913	39808914	0.4486	rs6599081	2.38	rs6810375	0.319573	-7.96	0.02559	409	409	susie	0.33	5.2e-18	-0.030111	0.975979	0.4486	-2.52813e-05	0.00281551	-0.00897928	0.992836	2.56927	2.56927	0.462903
																											ENSG00000198890.7	1	107056678	107056679	0.216	rs6659943	-2.82	rs1730865	0.121	-5.23	-0.04226	458	458	susie	0.13	1.5e-07	-0.03009	0.975992	0.216	-0.00090537	0.00405901	-0.223052	0.823495	0.77641	0.77641	0.855101
																											ENSG00000111325.16	12	122974682	122974683	0.109	rs11060152	-2.6	rs28569885	0.005483	3.86	0.2138	320	320	susie	0.0072	0.13	-0.02998	0.97609	0.109	-0.00433717	0.00603955	-0.718129	0.472678	8.99596	8.99596	0.0293446
																											ENSG00000259370.2	15	62884033	62884034	0.565	rs16946801	-2.87	rs1994533	0.270931	-7.29	0.52032	545	18	enet	0.29	1.7e-15	0.02948	0.97648	0.565	-0.00102589	0.00247963	-0.413727	0.679074	6.65508	6.65508	0.0837432
																											ENSG00000125409.12	17	15341640	15341641	0.5388	rs3803841	-3.56	rs2938158	0.386	-8.7	0.01677	473	473	susie	0.4	2.8e-22	-0.02928	0.976642	0.5388	-0.000212638	0.00256725	-0.0828273	0.933989	2.49636	2.49636	0.475949
																											ENSG00000197857.13	19	12294886	12294887	0.1225	rs11085797	2.44	rs438963	0.047355	3.97	-0.02924	275	1	top1	0.047	0.0016	-0.02924	0.976675	0.1225	-0.00113494	0.00543081	-0.208981	0.834463	2.20054	2.20054	0.531843
																											ENSG00000175893.11	9	14693470	14693471	0.3429	rs1047717	3.29	rs4740585	0.05214	-4.97	0.05759	696	696	susie	0.081	4.3e-05	-0.029	0.976844	0.3429	0.000475536	0.0032172	0.14781	0.882492	1.69503	1.69503	0.63804
																											ENSG00000163444.11	1	203007385	203007386	0.3903	rs12354333	2.98	rs1774847	0.206	6.38	-0.02894	512	1	top1	0.21	3.5e-11	-0.02894	0.976912	0.3903	0.00199681	0.00301142	0.663078	0.50728	1.51037	1.51037	0.679878
																											ENSG00000133318.13	11	63681445	63681446	0.1737	rs7943876	2.67	rs12281802	-0.000385	-3.1	-0.0215	302	302	susie	0.022	0.022	-0.02858	0.977	0.1737	-0.005029	0.00455241	-1.10469	0.269295	4.53741	4.53741	0.208977
																											ENSG00000130023.15	6	169751621	169751622	0.1551	rs7770638	2.86	rs6933520	0.040803	4.51	-0.24864	426	426	susie	0.062	0.00033	-0.02861	0.977178	0.1551	-0.000981136	0.00478771	-0.204928	0.837628	0.903734	0.903734	0.824527
																											ENSG00000167202.11	15	78077723	78077724	0.245	rs12902247	-2.73	rs8033802	0.003061	3.86	-0.44062	415	36	enet	0.035	0.0057	-0.02855	0.97722	0.245	-0.000619521	0.00381698	-0.162307	0.871064	1.82328	1.82328	0.609882
																											ENSG00000238083.7	17	46511510	46511511	0.7191	rs197914	2.05	rs169201	0.561	10.37	0.36616	136	42	enet	0.61	1.4e-40	0.02747	0.978087	0.7191	0.00106395	0.00217464	0.489252	0.624663	5.54458	5.54458	0.135997
																											ENSG00000179886.5	8	143597834	143597835	0.2671	rs12550634	2.41	rs12546272	0.041	4.41	-0.3009	341	22	enet	0.1	3.9e-06	0.02735	0.9782	0.2671	0.00109668	0.00370452	0.296038	0.767201	3.34447	3.34447	0.3415
																											ENSG00000069998.12	22	17165267	17165268	0.4344	rs5746962	3.02	rs4819558	0.082593	5.26	0.454076	518	9	enet	0.13	2.8e-07	-0.0271	0.97837	0.4344	0.00048192	0.00287086	0.167866	0.866689	0.434738	0.434738	0.932976
																											ENSG00000138152.8	10	122271305	122271306	0.1913	rs878107	3.02	rs1028631	0.00885	4.55	-1.03197	598	18	enet	0.072	0.00012	0.02707	0.9784	0.1913	-0.00105489	0.00432416	-0.243953	0.807267	0.32188	0.32188	0.955862
																											ENSG00000225213.2	10	16748376	16748377	0.3842	rs17139411	-2.64	rs2356378	0.204025	6.33	0.02699	651	1	top1	0.2	4.6e-11	0.02699	0.97847	0.3842	0.000428462	0.00303376	0.141231	0.887687	1.27079	1.27079	0.736081
																											ENSG00000131023.12	6	149716424	149716425	0.1297	rs877905	2.68	rs9689723	0.184333	6.3	0.10697	459	459	susie	0.2	7.8e-11	0.02695	0.978499	0.1297	0.0028285	0.00517391	0.546686	0.584594	3.50946	3.50946	0.319538
																											ENSG00000260213.5	16	81035758	81035759	0.1596	rs2925990	2.66	rs1048194	0.088109	-5.02	-0.1396	674	674	susie	0.092	1.3e-05	0.02694	0.97851	0.1596	0.00252557	0.00460729	0.54817	0.583575	7.53308	7.53308	0.0567146
																											ENSG00000223510.6	17	14236861	14236862	0.2838	rs2190902	-3.06	rs9897978	0.2	-6.42	0.02689	628	1	top1	0.2	7.8e-11	-0.02689	0.97855	0.2838	0.00454406	0.00371673	1.2226	0.221482	1.6743	1.6743	0.642663
																											ENSG00000152284.4	2	85133409	85133410	0.3684	rs10192927	-2.95	rs7428	0.12041	-6.59	0.66133	411	15	enet	0.24	4.3e-13	-0.026882	0.978554	0.3684	-0.00181423	0.00318066	-0.570395	0.56841	1.49382	1.49382	0.683697
																											ENSG00000279633.1	14	61801712	61801713	0.3387	rs10483748	3.66	rs6573401	0.231	6.7	0.02684	526	1	top1	0.23	1.9e-12	0.02684	0.97859	0.3387	-0.000794925	0.00324292	-0.245126	0.806359	1.03112	1.03112	0.793722
																											ENSG00000100744.14	14	96363870	96363871	0.3082	rs912345	3.48	rs4905480	0.122	5.23	-0.02616	559	1	top1	0.12	5.2e-07	-0.02616	0.97913	0.3082	-0.00166424	0.00337694	-0.492824	0.622137	2.99695	2.99695	0.392096
																											ENSG00000115423.18	2	84516454	84516455	0.6464	rs1192374	-2.23	rs7581224	0.466103	-9.45	0.4611	344	19	enet	0.49	1.7e-29	-0.026134	0.97915	0.6464	0.00140987	0.00238926	0.590086	0.555133	1.01886	1.01886	0.796689
																											ENSG00000261253.2	16	89321132	89321133	0.2312	rs1045814	-2.92	rs3114898	0.0629	-4.1	-0.02582	396	1	top1	0.063	0.0003	0.02582	0.9794	0.2312	-0.00183411	0.00393715	-0.465848	0.641324	2.19114	2.19114	0.533697
																											ENSG00000211772.11	7	142801040	142801041	0.2202	rs4252400	2.8	rs315280	0.0161	-3.97	-0.057832	361	29	enet	0.075	8.4e-05	0.025088	0.97999	0.2202	-0.00195616	0.00397092	-0.492621	0.62228	2.9586	2.9586	0.398052
																											ENSG00000214517.9	11	74171210	74171211	0.2389	rs12419308	-3.15	rs11236071	0.039552	-4.93	0.35396	406	22	enet	0.1	4.2e-06	0.0252	0.98	0.2389	-0.00414128	0.00397768	-1.04113	0.297815	6.97071	6.97071	0.0728373
																											ENSG00000102781.13	13	30307483	30307484	0.4713	rs7320355	3.68	rs9508701	0.237685	-6.89	0.0256	574	1	top1	0.24	7.8e-13	-0.02558	0.98	0.4713	0.000521428	0.0027393	0.190351	0.849034	2.27299	2.27299	0.517716
																											ENSG00000196859.7	17	40966891	40966892	0.7329	rs4890093	-3.46	rs5008787	0.426	9.01	-0.24194	468	14	lasso	0.44	2.6e-25	-0.02495	0.980095	0.7329	0.000272038	0.00220853	0.123176	0.901968	7.08673	7.08673	0.0691842
																											ENSG00000207128.1	8	10476222	10476223	0.4634	rs7000276	3.16	rs7820225	0.145	6.32	-0.19391	713	25	enet	0.21	2.6e-11	0.02468	0.9803	0.4634	0.00122751	0.00276707	0.443614	0.657322	2.33107	2.33107	0.506594
																											ENSG00000260778.5	16	2268622	2268623	0.3275	rs1800720	-3.7	rs12599229	0.205992	6.69	-0.02456	341	1	top1	0.21	3.7e-11	-0.02456	0.98041	0.3275	-0.00298567	0.00338977	-0.880789	0.378432	1.02097	1.02097	0.796177
																											ENSG00000105519.15	19	5911768	5911769	0.2969	rs1006130	3.09	rs671892	0.056286	-5.28	0.1998	384	384	susie	0.14	9.9e-08	0.02452	0.980434	0.2969	-0.00110849	0.00351638	-0.315237	0.752582	4.02463	4.02463	0.258816
																											ENSG00000183323.12	5	69332808	69332809	0.4537	rs4976054	-2.78	rs7734513	0.0609	5.12	0.07251	235	45	enet	0.19	3.5e-10	0.024463	0.98048	0.4537	-0.000837042	0.00281645	-0.297197	0.766316	1.23783	1.23783	0.743947
																											ENSG00000105523.3	19	48614853	48614854	0.6624	rs16981832	-3.7	rs368654	0.382266	8.48	-0.02845	461	461	susie	0.39	1e-21	-0.02421	0.980683	0.6624	-0.000556664	0.0023223	-0.239704	0.81056	4.88831	4.88831	0.180161
																											ENSG00000135778.11	1	232950604	232950605	0.5656	rs12123482	-3.07	rs12744791	0.436	9.06	-0.42746	592	592	susie	0.48	1.2e-28	-0.0241	0.98077	0.5656	0.000255802	0.00251674	0.10164	0.919042	1.91812	1.91812	0.589574
																											ENSG00000164404.8	5	132866558	132866559	0.1691	rs7721953	2.48	rs30179	0.128	-5.39	-0.1132	410	410	susie	0.14	1.1e-07	-0.024066	0.9808	0.1691	0.00397958	0.0047828	0.83206	0.405375	2.4633	2.4633	0.481961
																											ENSG00000158604.14	7	44582286	44582287	0.2351	rs6971158	-2.36	rs217358	0.0633	-4.56	-0.576753	365	7	lasso	0.1	6.1e-06	0.023915	0.98092	0.2351	0.00288511	0.0039979	0.721656	0.470506	2.18589	2.18589	0.534734
																											ENSG00000132964.11	13	26254103	26254104	0.2655	rs4371022	-2.84	rs1953062	0.006315	-3.49	0.057	512	45	enet	0.033	0.007	0.02441	0.981	0.2655	0.00197674	0.00371599	0.531954	0.594758	4.30146	4.30146	0.230698
																											ENSG00000184445.11	12	122527245	122527246	0.2315	rs1916334	-2.78	rs7976597	0.022496	-4.3	-0.0829	311	311	susie	0.033	0.0071	0.02358	0.98119	0.2315	0.00257884	0.00404501	0.637537	0.523775	2.8501	2.8501	0.415318
																											ENSG00000227110.6	3	8611923	8611924	0.1804	rs869375	2.61	rs9811322	0.086761	-5.22	-0.09958	717	717	susie	0.11	2.3e-06	-0.023544	0.981216	0.1804	-0.00153443	0.00450801	-0.340379	0.733571	3.01973	3.01973	0.388593
																											ENSG00000184160.7	4	3766347	3766348	0.353	rs1188600	-3.1	rs10937909	0.0404	-4.62	0.18144	296	21	enet	0.17	3.4e-09	-0.0234	0.98129	0.353	0.00108192	0.00317569	0.340688	0.733338	0.505933	0.505933	0.917586
																											ENSG00000268545.1	19	57459911	57459912	0.1689	rs4801194	-3	rs11084499	0.089896	-4.53	0.02328	488	1	top1	0.09	1.7e-05	-0.02328	0.981427	0.1689	-0.0011779	0.00457701	-0.257352	0.796907	3.20254	3.20254	0.361439
																											ENSG00000089220.4	12	118136026	118136027	0.3776	rs10774980	-3.24	rs795482	0.243505	-7.55	-0.5067	506	14	enet	0.29	7.4e-16	0.02315	0.98153	0.3776	0.001203	0.00315326	0.381509	0.702825	10.6444	10.6444	0.0138126
																											ENSG00000047662.4	4	17781511	17781512	0.2328	rs744731	2.77	rs11947857	0.216	6.62	0.02314	382	1	top1	0.22	1e-11	0.0231	0.98154	0.2328	-0.00134267	0.00393943	-0.340829	0.733232	0.557867	0.557867	0.906006
																											ENSG00000255568.3	21	39313934	39313935	0.253	rs2837022	4.52	rs9979691	0.1425	5.36	-0.023	673	1	top1	0.14	5.6e-08	-0.02304	0.981618	0.253	-0.00224947	0.00375314	-0.599356	0.548935	6.01864	6.01864	0.110707
																											ENSG00000120899.17	8	27311481	27311482	0.2953	rs2565059	2.93	rs2292974	0.173	-6	0.17971	626	6	lasso	0.18	9.7e-10	0.022729	0.9819	0.2953	-0.0004429	0.0034705	-0.127619	0.898451	1.80457	1.80457	0.61394
																											ENSG00000011590.13	19	35704526	35704527	0.2869	rs10417830	-2.88	rs107068	0.176462	5.92	0.55362	443	443	susie	0.19	2.1e-10	0.02267	0.981913	0.2869	-0.000851294	0.00352483	-0.241514	0.809157	4.19968	4.19968	0.240694
																											ENSG00000171903.16	19	15934866	15934867	0.238	rs7255437	2.32	rs3810428	0.153644	-5.61	-0.02265	545	1	top1	0.15	1.6e-08	0.02265	0.981926	0.238	-0.000779029	0.00386036	-0.201802	0.840071	0.553421	0.553421	0.907008
																											ENSG00000177098.8	11	118152887	118152888	0.208	rs603678	-2.8	rs1814964	0.019056	3.79	0.02315	561	1	top1	0.019	0.033	0.02315	0.982	0.208	0.000408621	0.00414618	0.0985536	0.921493	3.11896	3.11896	0.373645
																											ENSG00000248544.2	5	157384949	157384950	0.1824	rs13167176	2.88	rs10515749	0.00263	3.87	0.05229	505	22	enet	0.041	0.0031	-0.022535	0.98202	0.1824	-0.00200453	0.00440026	-0.455549	0.648714	1.98926	1.98926	0.574639
																											ENSG00000237742.6	6	125749189	125749190	0.2799	rs17745584	2.3	rs1343116	0.17918	6.6	-0.04378	332	14	enet	0.21	4e-11	-0.02241	0.98212	0.2799	-0.000559926	0.00356469	-0.157076	0.875185	2.82121	2.82121	0.42002
																											ENSG00000134184.12	1	109687813	109687814	0.5431	rs7536291	3.55	rs11101992	0.0361	4.47	-1.03317	457	53	enet	0.17	1.6e-09	0.02196	0.982484	0.5431	0.000103877	0.00256009	0.0405755	0.967634	4.00202	4.00202	0.261247
																											ENSG00000182400.14	14	39170429	39170430	0.135	rs1956154	-2.6	rs1955724	0.0298	-3.88	-0.02163	370	1	top1	0.03	0.01	0.02163	0.98274	0.135	-0.00255399	0.00526372	-0.485207	0.627529	4.98165	4.98165	0.173146
																											ENSG00000167377.17	16	71463094	71463095	0.1372	rs8047583	2.64	rs16973190	0.036671	3.95	-0.02244	317	13	enet	0.06	0.00041	0.02151	0.98284	0.1372	-0.00232199	0.00519618	-0.446865	0.654972	4.06109	4.06109	0.254943
																											ENSG00000129167.9	11	18042425	18042426	0.2123	rs7118838	-2.82	rs12292915	0.063594	4.82	-0.17862	455	18	enet	0.08	5e-05	-0.02189	0.983	0.2123	-0.000303478	0.00409636	-0.0740848	0.940943	3.20248	3.20248	0.361448
																											ENSG00000149499.11	11	62612712	62612713	0.2859	rs10750977	3.11	rs11553576	0.037953	3.8	0.02098	378	1	top1	0.038	0.0043	0.02098	0.983	0.2859	0.00248191	0.00343852	0.721795	0.47042	4.29368	4.29368	0.231449
																											ENSG00000101773.18	18	22798260	22798261	0.1397	rs4800131	2.43	rs3911557	0.06887	-4.88	-0.12405	350	9	lasso	0.088	2.1e-05	-0.021064	0.983194	0.1397	0.0022491	0.00500235	0.449609	0.652992	1.9297	1.9297	0.587125
																											ENSG00000229065.1	9	95113707	95113708	0.1525	rs10512235	-2.16	rs10981328	-0.00531	3.47	-0.96904	353	353	susie	0.014	0.056	-0.021	0.983282	0.1525	-0.00353618	0.00486931	-0.726218	0.467705	10.1819	10.1819	0.0170816
																											ENSG00000146909.7	7	156949722	156949723	0.5592	rs12671098	-2.7	rs887614	0.364	-8.57	-0.093944	427	9	lasso	0.4	1.4e-22	0.020675	0.9835	0.5592	0.000894068	0.00255578	0.349822	0.726472	7.15177	7.15177	0.0672146
																											ENSG00000131015.4	6	149941999	149942000	0.505	rs6911003	-2.89	rs1853665	0.200135	-6.35	-0.00115	526	526	susie	0.27	2.2e-14	0.02043	0.983698	0.505	0.000423802	0.00264477	0.160242	0.872691	2.25247	2.25247	0.521688
																											ENSG00000154511.11	1	92961521	92961522	0.2315	rs6703169	2.46	rs12757307	0.167	6.27	0.01798	269	4	lasso	0.17	1.4e-09	0.02042	0.983709	0.2315	0.000721781	0.0039294	0.183687	0.854259	0.509362	0.509362	0.91683
																											ENSG00000059769.19	9	111631351	111631352	0.2151	rs10981150	-4.21	rs2146079	0.02133	4.17	0.02021	505	1	top1	0.021	0.025	0.0202	0.983873	0.2151	-0.0019305	0.00409807	-0.471077	0.637586	2.706	2.706	0.439209
																											ENSG00000154227.13	15	100544994	100544995	0.7059	rs745964	2.78	rs4965320	0.24539	-7.22	-1.048	592	22	enet	0.38	1.9e-21	0.01982	0.98419	0.7059	-0.000360829	0.00223822	-0.161212	0.871926	1.03081	1.03081	0.793797
																											ENSG00000141294.9	17	47831626	47831627	0.6601	rs41457949	-2.65	rs12602461	0.165	-6.91	-0.21006	383	383	susie	0.42	3e-24	-0.01942	0.984506	0.6601	-0.000207136	0.00232279	-0.0891754	0.928943	2.45539	2.45539	0.483408
																											ENSG00000269425.1	19	4339576	4339577	0.4038	rs4807578	2.87	rs10411394	0.004028	4.12	0.63026	370	36	enet	0.092	1.3e-05	-0.01941	0.984518	0.4038	0.000327657	0.00297113	0.11028	0.912187	1.2218	1.2218	0.747781
																											ENSG00000267264.1	19	27803537	27803538	0.2496	rs8103145	2.22	rs10401215	0.228154	-6.84	-0.04466	297	297	susie	0.24	5e-13	0.01936	0.984557	0.2496	0.00224626	0.00374571	0.599689	0.548714	0.84324	0.84324	0.839099
																											ENSG00000188981.10	4	3244368	3244369	0.1877	rs1626813	-2.54	rs3129319	0.176	-5.95	-0.01919	407	1	top1	0.18	1.3e-09	0.0192	0.98469	0.1877	0.00225312	0.00433812	0.519377	0.603498	0.676152	0.676152	0.878798
																											ENSG00000213471.9	15	90249529	90249530	0.6882	rs9972549	-2.26	rs12912620	0.348325	-8.29	-0.57584	400	32	enet	0.38	3.7e-21	0.01887	0.98495	0.6882	0.000121936	0.00227697	0.0535519	0.957292	6.30955	6.30955	0.0974837
																											ENSG00000250678.1	5	119010059	119010060	0.1341	rs2376684	2.35	rs299216	0.0745	-4.9	0.0026	391	2	lasso	0.093	1.2e-05	0.018808	0.98499	0.1341	0.00136044	0.00518687	0.262286	0.793101	1.52051	1.52051	0.677544
																											ENSG00000174628.16	16	19716455	19716456	0.2275	rs17226664	-3.1	rs720176	0.043847	-3.72	-0.24904	445	445	susie	0.07	0.00014	-0.01872	0.98506	0.2275	-0.0018387	0.00395793	-0.464561	0.642246	3.64915	3.64915	0.301926
																											ENSG00000104723.20	8	15417214	15417215	0.2385	rs2410246	-3.85	rs1579450	0.119	-5.36	-0.24799	824	824	susie	0.12	6.2e-07	0.018565	0.9852	0.2385	0.000691176	0.00388127	0.17808	0.85866	0.950656	0.950656	0.813189
																											ENSG00000136859.9	9	127122882	127122883	0.2245	rs2246011	-3.01	rs687642	0.04343	4.47	-0.33781	369	27	enet	0.095	1e-05	-0.0184	0.985305	0.2245	0.000912224	0.00400982	0.227497	0.820037	3.70186	3.70186	0.29551
																											ENSG00000164180.13	5	88269466	88269467	0.1803	rs410671	3.27	rs10067455	0.0775	-4.81	0.18657	254	8	lasso	0.12	6.5e-07	0.018221	0.98546	0.1803	-0.00127882	0.00442664	-0.288891	0.772665	0.949559	0.949559	0.813455
																											ENSG00000145723.16	5	103120147	103120148	0.1064	rs10515346	2.81	rs12656131	0.0618	4.72	0.09035	318	318	susie	0.074	9.2e-05	0.018096	0.98556	0.1064	0.000262822	0.00578522	0.0454299	0.963765	14.3605	14.3605	0.00245334
																											ENSG00000145217.13	4	993439	993440	0.7225	rs4419429	-3.4	rs3796622	0.457	9.29	0.36279	402	33	enet	0.49	7.9e-29	-0.0181	0.9856	0.7225	0.00054833	0.00220859	0.248272	0.803924	2.51818	2.51818	0.472015
																											ENSG00000267871.5	19	57280333	57280334	0.3695	rs4801194	-3	rs7253467	0.22821	6.85	-0.48226	503	26	enet	0.26	3.4e-14	-0.018	0.985639	0.3695	0.00220178	0.00316987	0.694597	0.487308	1.29454	1.29454	0.730431
																											ENSG00000185015.7	8	85220586	85220587	0.3658	rs13257749	-2.17	rs13259399	0.39	8.87	-0.03861	248	248	susie	0.41	3.3e-23	-0.01785	0.9858	0.3658	0.000767042	0.00313342	0.244794	0.806616	0.641213	0.641213	0.886936
																											ENSG00000141664.9	18	62523006	62523007	0.1868	rs17070072	-3.11	rs17729530	0.02759	3.89	-0.49421	425	5	lasso	0.11	1.9e-06	-0.017693	0.985884	0.1868	-0.00157028	0.00433064	-0.362597	0.716906	2.42072	2.42072	0.489789
																											ENSG00000185567.6	14	104978356	104978357	0.2485	rs2494738	2.79	rs736066	0.132	-6.04	-0.06044	317	8	lasso	0.17	1.5e-09	0.01759	0.98597	0.2485	-0.00127386	0.00382209	-0.333288	0.738917	2.36315	2.36315	0.500531
																											ENSG00000254454.2	11	62371145	62371146	0.1602	rs2509963	-2.5	rs10501333	-0.002901	-3.57	-0.05972	416	13	enet	-0.0006	0.35	0.01698	0.986	0.1602	-0.000123376	0.00471163	-0.0261854	0.979109	4.00132	4.00132	0.261322
																											ENSG00000014138.8	11	65261761	65261762	0.1834	rs17199860	-2.44	rs677740	0.113255	4.94	0.18212	330	3	lasso	0.14	7.2e-08	-0.01764	0.986	0.1834	0.000412896	0.0044012	0.0938144	0.925257	5.38431	5.38431	0.145724
																											ENSG00000231256.7	17	43780434	43780435	0.3047	rs9911324	2.5	rs17742929	0.145	5.59	-0.3554	353	353	susie	0.16	1.2e-08	0.01736	0.986152	0.3047	-6.05744e-05	0.00341891	-0.0177175	0.985864	3.24975	3.24975	0.354698
																											ENSG00000212126.3	12	10986911	10986912	0.1366	rs2588343	-2.4	rs7313683	0.078796	-4.81	0.0172	377	1	top1	0.079	5.6e-05	-0.01718	0.98629	0.1366	0.00431136	0.00524551	0.821914	0.411126	1.22815	1.22815	0.746261
																											ENSG00000016391.10	3	53846389	53846390	0.3097	rs11707976	-3.09	rs4687587	0.209574	-6.36	-0.40488	505	505	susie	0.22	4.4e-12	0.017128	0.986334	0.3097	0.000724892	0.00339525	0.213502	0.830936	0.55349	0.55349	0.906992
																											ENSG00000108587.15	17	30477361	30477362	0.2777	rs11868119	2.07	rs9303633	0.213	7.21	0.2002	318	19	enet	0.27	1.9e-14	0.01695	0.986479	0.2777	-9.55803e-05	0.00357957	-0.0267016	0.978698	0.156107	0.156107	0.984343
																											ENSG00000280159.1	5	54643556	54643557	0.3457	rs4865865	2.89	rs10067633	0.0807	-4.99	-0.07366	572	572	susie	0.094	1.2e-05	-0.016951	0.98648	0.3457	-0.000816596	0.00321228	-0.254211	0.799333	0.86529	0.86529	0.833795
																											ENSG00000268061.5	19	47484281	47484282	0.1564	rs16980815	3.02	rs830134	0.124039	-5.01	0.01689	358	1	top1	0.12	4.3e-07	-0.01689	0.98652	0.1564	-0.00232935	0.00486649	-0.47865	0.632188	1.73892	1.73892	0.628316
																											ENSG00000076864.19	1	21669362	21669363	0.2022	rs7517829	-2.95	rs1780320	-0.00537	3.32	0.50457	445	24	enet	0.026	0.016	0.01677	0.986621	0.2022	-0.00150209	0.00422844	-0.355236	0.722413	1.98182	1.98182	0.576189
																											ENSG00000272682.1	22	19128448	19128449	0.1471	rs9604969	-3.91	rs1052763	0.095304	-4.58	0.150456	365	6	lasso	0.11	1.8e-06	-0.016	0.9872	0.1471	-0.00167055	0.00494998	-0.337486	0.73575	0.86833	0.86833	0.833063
																											ENSG00000128595.16	7	128739291	128739292	0.1365	rs28954107	-2.86	rs17475665	0.0248	-4.48	0.098439	348	348	susie	0.042	0.0027	0.01597	0.98726	0.1365	0.00231793	0.00517035	0.448311	0.653929	1.56785	1.56785	0.666701
																											ENSG00000137601.16	4	169612628	169612629	0.2255	rs13127322	-2.58	rs10520157	0.196	6.57	-0.09314	339	339	susie	0.21	2.4e-11	-0.016	0.98727	0.2255	-0.000978599	0.00394094	-0.248316	0.80389	3.26275	3.26275	0.352861
																											ENSG00000169738.7	17	82037731	82037732	0.475	rs3208787	2.97	rs6502047	0.249	6.86	0.01579	312	1	top1	0.25	2e-13	0.01579	0.987402	0.475	0.0028853	0.0028714	1.00484	0.314974	1.95751	1.95751	0.581272
																											ENSG00000204099.11	2	241809806	241809807	0.293	rs2055566	2	rs3749157	0.178153	6.31	-0.14782	190	190	susie	0.21	1.5e-11	-0.015784	0.987407	0.293	-0.000155186	0.00349369	-0.044419	0.96457	5.28223	5.28223	0.15226
																											ENSG00000272626.1	4	68906982	68906983	0.687	rs7442486	-2.22	rs9991142	0.0714	4.16	1.03746	93	14	enet	0.17	1.7e-09	0.0157	0.98748	0.687	-6.74817e-05	0.00227522	-0.0296595	0.976339	0.656105	0.656105	0.883477
																											ENSG00000172250.14	22	42500589	42500590	0.2343	rs7286723	-2.4	rs4822173	0.059527	-4.59	-0.213837	403	403	susie	0.079	5.6e-05	-0.0155	0.98763	0.2343	0.00299487	0.00398543	0.751455	0.452379	5.39086	5.39086	0.145314
																											ENSG00000158865.12	16	24845840	24845841	0.1961	rs12929236	2.78	rs17624671	0.02899	-4.27	-0.28465	394	394	susie	0.06	0.00043	-0.01546	0.98766	0.1961	0.00114645	0.00428563	0.26751	0.789076	2.14394	2.14394	0.543075
																											ENSG00000240288.7	3	10287944	10287945	0.5177	rs279554	-3.39	rs35683	0.321902	-7.83	-0.10843	615	13	enet	0.36	7.6e-20	0.015152	0.987911	0.5177	0.00210054	0.0027433	0.765697	0.443857	4.40335	4.40335	0.221075
																											ENSG00000106258.13	7	99679997	99679998	0.1347	rs2261360	1.89	rs12705034	0.015	4.01	-0.298455	312	312	susie	0.016	0.047	-0.015071	0.98798	0.1347	0.000927339	0.00514506	0.180238	0.856965	0.423922	0.423922	0.935258
																											ENSG00000131849.11	19	58440221	58440222	0.1407	rs11673465	-2.01	rs11671591	0.096388	-4.57	-0.01495	299	1	top1	0.096	8.6e-06	0.01495	0.988069	0.1407	-0.000855772	0.00507003	-0.16879	0.865962	7.06847	7.06847	0.0697472
																											ENSG00000154162.14	5	22853621	22853622	0.4116	rs1444127	2.15	rs1261373	0.165	-5.76	-0.02953	457	457	susie	0.2	5.1e-11	-0.014899	0.98811	0.4116	5.73672e-05	0.00293855	0.0195223	0.984424	4.18214	4.18214	0.242456
																											ENSG00000112186.11	6	17393215	17393216	0.1754	rs12661596	-2.41	rs6925220	0.096972	4.84	0.01489	372	1	top1	0.097	8.1e-06	0.01489	0.988118	0.1754	0.00126716	0.00445317	0.284552	0.775987	2.96241	2.96241	0.397458
																											ENSG00000142661.18	1	24112174	24112175	0.3118	rs11249064	2.82	rs4292900	0.213	6.53	0.00519	423	423	susie	0.21	1.3e-11	0.01487	0.988136	0.3118	-3.18407e-06	0.00337814	-0.000942552	0.999248	1.67757	1.67757	0.641932
																											ENSG00000119509.12	9	100099255	100099256	0.1124	rs953381	2.29	rs10819718	0.06969	4.11	-0.01476	289	1	top1	0.07	0.00015	-0.0148	0.988224	0.1124	0.000928466	0.00566181	0.163988	0.869741	2.95548	2.95548	0.39854
																											ENSG00000249684.5	5	177951412	177951413	0.3596	rs2961680	2.33	rs4958955	0.0299	5.53	0.47287	343	23	enet	0.25	2.6e-13	0.014643	0.98832	0.3596	0.000955166	0.00317165	0.301157	0.763295	2.87713	2.87713	0.41096
																											ENSG00000133740.10	8	85177224	85177225	0.1191	rs13257749	-2.17	rs3808540	0.0524	-4.77	0.04439	258	258	susie	0.067	0.00019	-0.014493	0.9884	0.1191	-0.00130239	0.00549019	-0.237221	0.812485	0.65879	0.65879	0.882851
																											ENSG00000171634.16	17	67825523	67825524	0.2363	rs12450031	-3.92	rs8079078	0.271	-7.22	0.01444	318	1	top1	0.27	1.1e-14	-0.01444	0.988482	0.2363	-0.00192758	0.00394955	-0.488051	0.625514	3.12496	3.12496	0.372757
																											ENSG00000137135.17	9	35675759	35675760	0.5271	rs2071675	-2.66	rs10972552	0.22204	7.16	-0.08985	405	405	susie	0.32	2.4e-17	-0.0143	0.988564	0.5271	0.000959299	0.0025817	0.371577	0.710208	3.41484	3.41484	0.331976
																											ENSG00000215347.3	22	42001965	42001966	0.1742	rs7286723	-2.4	rs1062753	0.031392	-4.79	1.35935	352	16	enet	0.092	1.4e-05	0.0141	0.98878	0.1742	-0.000872092	0.0045263	-0.192672	0.847216	3.56477	3.56477	0.312459
																											ENSG00000267731.1	17	68189883	68189884	0.5446	rs12450031	-3.92	rs17738606	0.109	-6.14	0.53454	341	341	susie	0.37	9.4e-21	0.01394	0.988876	0.5446	-0.00126467	0.00255341	-0.495288	0.620396	1.81223	1.81223	0.612276
																											ENSG00000263720.1	18	65865261	65865262	0.2968	rs9952673	2.3	rs4124017	0.27402	7.4	0.01845	400	400	susie	0.28	2.4e-15	-0.013247	0.989431	0.2968	-0.00107457	0.00344165	-0.312224	0.75487	0.967118	0.967118	0.809208
																											ENSG00000111321.10	12	6375224	6375225	0.7465	rs2532484	3.19	rs4301834	0.342618	8.47	-0.0738	461	8	enet	0.39	1e-21	-0.01324	0.98944	0.7465	-0.000914634	0.00218504	-0.418589	0.675517	0.126885	0.126885	0.988427
																											ENSG00000118997.13	2	196068811	196068812	0.148	rs7587067	-2.96	rs7575006	0.042879	4.3	1.51628	381	13	enet	0.049	0.0013	0.013098	0.989549	0.148	-4.28684e-05	0.0049045	-0.00874064	0.993026	4.3989	4.3989	0.221487
																											ENSG00000268581.1	19	51119986	51119987	0.5146	rs8182477	-3.07	rs10405562	0.087187	5.13	-0.01272	616	1	top1	0.087	2.3e-05	-0.01272	0.989849	0.5146	0.000217578	0.00263019	0.0827235	0.934071	0.936071	0.936071	0.816715
																											ENSG00000157212.18	7	155003083	155003084	0.1909	rs10237786	-3.45	rs12719662	0.00304	-4	-0.042936	659	659	susie	0.097	7.8e-06	0.012669	0.98989	0.1909	-0.000125187	0.00432129	-0.0289698	0.976889	1.87972	1.87972	0.597743
																											ENSG00000186648.14	14	24051999	24052000	0.4219	rs12432194	2.45	rs7146599	0.161	-6.03	-0.06149	493	493	susie	0.18	7.6e-10	0.0126	0.98994	0.4219	-0.00128645	0.00287419	-0.447587	0.654451	2.82619	2.82619	0.419207
																											ENSG00000268240.1	19	21594627	21594628	0.3109	rs7250987	2.47	rs8112960	0.246669	-7.44	0.72211	306	7	lasso	0.32	1.7e-17	-0.01259	0.989953	0.3109	-0.000169007	0.00338436	-0.0499376	0.960172	6.70886	6.70886	0.0817796
																											ENSG00000236255.1	2	117833936	117833937	0.338	rs11123476	2.7	rs17499330	0.051708	-4.93	-0.55339	465	46	enet	0.073	0.0001	0.01245	0.990067	0.338	-0.00213921	0.00328712	-0.650785	0.515185	4.69424	4.69424	0.195605
																											ENSG00000005206.16	19	2328620	2328621	0.4038	rs4807179	2.79	rs757322	0.125145	5.05	-0.21426	413	59	enet	0.15	3.7e-08	-0.01239	0.990112	0.4038	0.000598208	0.00298485	0.200414	0.841156	0.938512	0.938512	0.816125
																											ENSG00000172992.11	17	45061108	45061109	0.4723	rs17546822	-3.54	rs9898793	0.257	-7.58	0.6691	324	36	enet	0.31	7.6e-17	0.0123	0.990182	0.4723	0.00121317	0.00276963	0.438025	0.661368	0.280476	0.280476	0.963658
																											ENSG00000091640.7	17	4967871	4967872	0.5388	rs8069678	-3.08	rs16942615	0.304	7.51	-0.01223	440	1	top1	0.3	1.5e-16	-0.01223	0.990238	0.5388	0.00223394	0.00259815	0.85982	0.389888	1.71091	1.71091	0.634511
																											ENSG00000205890.3	16	3034897	3034898	0.323	rs6501170	2.85	rs879734	0.067153	-5.23	0.09413	366	6	lasso	0.11	1.6e-06	0.01211	0.99034	0.323	-0.00451912	0.00345067	-1.30963	0.19032	3.57328	3.57328	0.311381
																											ENSG00000140905.10	16	81096424	81096425	0.1678	rs2925990	2.66	rs12444974	0.095535	-5	0.29154	695	695	susie	0.11	2.3e-06	-0.01176	0.99062	0.1678	0.00234294	0.00450396	0.520195	0.602928	7.07308	7.07308	0.0696046
																											ENSG00000228127.2	1	115919349	115919350	0.3082	rs1359759	-2.78	rs10802066	0.121	-5.69	0.38146	473	43	enet	0.19	2.7e-10	-0.01138	0.990917	0.3082	-0.00062272	0.00339016	-0.183684	0.854261	2.2899	2.2899	0.514459
																											ENSG00000080854.14	11	133956984	133956985	0.3531	rs4937789	-3.83	rs558709	0.21758	6.61	0.10605	531	531	susie	0.23	2.7e-12	-0.01162	0.991	0.3531	0.00203495	0.00317285	0.641364	0.521286	1.34824	1.34824	0.717711
																											ENSG00000162714.12	1	247331845	247331846	0.589	rs28394701	-3.36	rs2153631	0.391	8.67	-0.01112	457	1	top1	0.39	4.9e-22	-0.01112	0.991125	0.589	0.000756871	0.00247022	0.306398	0.759302	6.7559	6.7559	0.0800987
																											ENSG00000175265.17	15	34437465	34437466	0.3531	rs10519924	2.99	rs12593958	0.231183	-6.72	-0.01108	416	1	top1	0.23	1.7e-12	0.01108	0.99116	0.3531	0.00171065	0.00324869	0.526566	0.598495	2.15136	2.15136	0.541593
																											ENSG00000167972.13	16	2340745	2340746	0.4127	rs1800720	-3.7	rs2302035	0.196493	-6.43	0.06956	321	321	susie	0.21	2.5e-11	-0.01108	0.99116	0.4127	0.00281916	0.00310279	0.908589	0.363567	4.70335	4.70335	0.194853
																											ENSG00000272604.1	7	105571082	105571083	0.2344	rs17152219	-3.34	rs711430	0.0316	3.93	-1.13804	487	25	enet	0.044	0.0023	0.010599	0.99154	0.2344	0.00085133	0.00388221	0.21929	0.826424	1.62956	1.62956	0.652706
																											ENSG00000145911.5	5	178113442	178113443	0.2385	rs6888802	-2.42	rs7721220	0.181	-5.93	0.01034	394	1	top1	0.18	6.7e-10	-0.010344	0.99175	0.2385	0.00369369	0.00394769	0.935659	0.349449	0.236851	0.236851	0.971432
																											ENSG00000215845.10	1	161038989	161038990	0.6394	rs2039415	3.74	rs2516839	0.258	7.16	0.63682	438	438	susie	0.45	4.4e-26	-0.00972	0.992242	0.6394	0.00135706	0.00231735	0.585611	0.558137	2.79051	2.79051	0.425064
																											ENSG00000101298.13	20	1266315	1266316	0.5615	rs3795144	3.16	rs3764715	0.208	6.45	0.05782	696	36	enet	0.21	1.7e-11	0.00924	0.99263	0.5615	-0.000630947	0.00250615	-0.25176	0.801227	2.60022	2.60022	0.45745
																											ENSG00000171587.14	21	40847138	40847139	0.231	rs13047849	-2.85	rs10439675	0.01519	-3.45	-0.1795	639	639	susie	0.025	0.018	0.0092	0.992656	0.231	0.000364686	0.00391172	0.0932291	0.925722	3.09982	3.09982	0.37649
																											ENSG00000237422.1	9	91119559	91119560	0.2779	rs1864202	3.44	rs914925	0.003	-4.2	0.5068	557	557	susie	0.084	3.1e-05	0.0091	0.992741	0.2779	-0.00392335	0.00370319	-1.05945	0.289395	10.3969	10.3969	0.0154768
																											ENSG00000110768.11	11	18322294	18322295	0.3114	rs12282271	3.47	rs10832918	0.243916	-6.92	-0.08606	434	3	lasso	0.25	1.5e-13	0.00818	0.993	0.3114	0.00131311	0.00336687	0.390009	0.69653	0.98175	0.98175	0.805668
																											ENSG00000149591.16	11	117199320	117199321	0.1347	rs11216393	2.82	rs8521	0.063349	-4.75	-0.06352	535	535	susie	0.065	0.00024	-0.009	0.993	0.1347	-0.000636184	0.00513706	-0.123842	0.90144	2.24735	2.24735	0.522682
																											ENSG00000215475.4	13	45851735	45851736	0.2053	rs7338001	-2.61	rs4942432	0.084367	4.74	0.2709	525	9	lasso	0.12	3.9e-07	0.00938	0.993	0.2053	0.000756217	0.00416428	0.181596	0.8559	1.01244	1.01244	0.798243
																											ENSG00000175054.14	3	142578825	142578826	0.0896	rs10513171	-2.06	rs7617823	-0.001417	3.76	-0.06758	336	336	susie	0.019	0.033	0.008561	0.993169	0.0896	0.00179764	0.00633898	0.283586	0.776728	2.62352	2.62352	0.453381
																											ENSG00000136717.14	2	127107354	127107355	0.4984	rs12151780	2.43	rs4663098	0.302384	7.65	0.27551	460	15	enet	0.35	1.2e-19	0.00842	0.993282	0.4984	0.000107819	0.00267481	0.0403088	0.967847	4.6539	4.6539	0.198967
																											ENSG00000205882.8	8	11996311	11996312	0.2715	rs1004712	-3.93	rs12550733	0.176	-6.04	-0.00813	321	1	top1	0.18	1.2e-09	0.008126	0.9935	0.2715	-0.000538078	0.00362119	-0.148592	0.881876	0.886253	0.886253	0.828744
																											ENSG00000138346.14	10	68472120	68472121	0.7584	rs2273902	-2.96	rs10998195	0.640844	-10.98	0.0258	384	10	lasso	0.67	3.5e-47	0.00797	0.99364	0.7584	0.00118895	0.00220642	0.53886	0.589984	2.56926	2.56926	0.462904
																											ENSG00000279930.1	16	1437153	1437154	0.7401	rs13336428	3.02	rs4984834	0.302314	8.64	0.5188	480	43	enet	0.52	2.7e-31	0.00789	0.99371	0.7401	0.000129982	0.00218986	0.0593562	0.952668	0.751019	0.751019	0.861143
																											ENSG00000263280.1	16	2867617	2867618	0.2428	rs6501170	2.85	rs17660212	0.109566	5.24	-0.00777	323	1	top1	0.11	2.1e-06	-0.00777	0.9938	0.2428	0.000606145	0.00382248	0.158574	0.874005	3.43281	3.43281	0.329581
																											ENSG00000159111.12	17	47831533	47831534	0.8593	rs41457949	-2.65	rs12602461	0.385	-8.67	-0.21006	383	383	susie	0.49	1.5e-29	0.00762	0.993922	0.8593	6.69485e-05	0.00203513	0.0328964	0.973757	2.27205	2.27205	0.517896
																											ENSG00000114933.15	2	206085955	206085956	0.1919	rs12470444	2.56	rs1044120	0.087801	4.87	-0.03324	420	420	susie	0.096	8.8e-06	-0.007595	0.99394	0.1919	0.000210801	0.00430632	0.0489514	0.960958	3.21809	3.21809	0.359206
																											ENSG00000172818.9	11	65787021	65787022	0.3224	rs551523	2.02	rs948494	0.260547	7.38	0.12547	332	5	lasso	0.27	1.8e-14	-0.0069	0.994	0.3224	0.00137984	0.00334268	0.412794	0.679758	1.22647	1.22647	0.746663
																											ENSG00000166359.10	19	33132089	33132090	0.1524	rs3786920	-3.23	rs10423969	0.066898	4.22	-0.00731	437	1	top1	0.067	0.0002	-0.00731	0.994164	0.1524	-0.000794636	0.0048399	-0.164184	0.869586	0.583219	0.583219	0.900263
																											ENSG00000189366.9	3	125937038	125937039	0.5305	rs10934751	3.1	rs3804587	0.366732	-8.43	0.24293	424	9	lasso	0.38	4.5e-21	-0.007274	0.994196	0.5305	-0.000653283	0.00257936	-0.253273	0.800057	0.870519	0.870519	0.832536
																											ENSG00000157873.17	1	2556696	2556697	0.3808	rs16824948	2.51	rs2281852	0.307	7.94	-0.67299	364	17	enet	0.35	4.5e-19	-0.00666	0.994684	0.3808	-0.000838989	0.00306149	-0.274046	0.784049	0.111199	0.111199	0.99046
																											ENSG00000127054.20	1	1324690	1324691	0.2436	rs6689813	2.75	rs307380	0.281	7.38	0.00656	253	1	top1	0.28	3.1e-15	0.00656	0.994762	0.2436	-0.00117874	0.00385568	-0.305714	0.759822	3.05097	3.05097	0.383833
																											ENSG00000242142.1	3	53065090	53065091	0.6459	rs41332244	2.04	rs2564921	0.584815	-10.48	-0.52784	357	67	enet	0.59	1.2e-37	0.006511	0.994805	0.6459	-0.00023738	0.00234509	-0.101224	0.919372	0.402701	0.402701	0.939684
																											ENSG00000112599.8	6	42194915	42194916	0.4907	rs6899392	-2.98	rs9394889	0.22128	-7.65	0.2663	411	10	lasso	0.36	9.4e-20	-0.00648	0.994833	0.4907	0.00270027	0.00280492	0.962688	0.335704	2.28333	2.28333	0.515721
																											ENSG00000255108.1	11	832841	832842	0.2762	rs11246380	-3.4	rs6762	0.028693	-4.14	0.34571	420	40	enet	0.057	0.00056	-0.0058	0.995	0.2762	-0.000661785	0.00360973	-0.183333	0.854536	3.24906	3.24906	0.354795
																											ENSG00000133316.15	11	62841617	62841618	0.2486	rs10750977	3.11	rs2584916	0.084497	5.43	-0.44121	315	315	susie	0.13	1.8e-07	-0.00683	0.995	0.2486	0.00233834	0.00371788	0.628943	0.529386	2.8267	2.8267	0.419123
																											ENSG00000166575.16	11	87037843	87037844	0.2101	rs12421236	2.79	rs4545589	0.01439	-4.61	0.73954	577	63	enet	0.045	0.0019	-0.00577	0.995	0.2101	0.00118779	0.00416027	0.285508	0.775255	1.69616	1.69616	0.637788
																											ENSG00000275202.1	13	48975910	48975911	0.2963	rs12428084	2.6	rs7994368	0.099317	-4.69	0.5174	404	40	enet	0.11	3.4e-06	-0.00676	0.995	0.2963	0.00181156	0.00354491	0.511031	0.609329	2.85514	2.85514	0.414503
																											ENSG00000142207.6	21	32393025	32393026	0.1584	rs6517073	-3.73	rs4817489	0.12522	5.23	0.0704	485	485	susie	0.13	1.5e-07	-0.00611	0.995123	0.1584	0.00052976	0.00476613	0.111151	0.911497	5.01583	5.01583	0.170641
																											ENSG00000271743.1	8	6617197	6617198	0.3184	rs10086568	3.23	rs2912063	0.0924	-5.33	0.38068	896	896	susie	0.24	3.2e-13	-0.005911	0.9953	0.3184	-0.00177058	0.00340588	-0.51986	0.603161	2.39241	2.39241	0.495049
																											ENSG00000115568.15	2	218659654	218659655	0.2768	rs7574429	2.85	rs1344645	0.013726	3.45	2.23991	370	43	enet	0.096	9.4e-06	0.005203	0.995849	0.2768	0.00276631	0.00357944	0.772833	0.439621	3.2128	3.2128	0.359964
																											ENSG00000142677.3	1	24143120	24143121	0.7684	rs11249064	2.82	rs4292900	0.473	9.51	0.00519	416	1	top1	0.47	7e-28	0.00519	0.995862	0.7684	1.01172e-06	0.00215182	0.000470169	0.999625	1.6555	1.6555	0.646871
																											ENSG00000203722.7	6	149923120	149923121	0.5507	rs6911003	-2.89	rs9371533	0.535877	10.16	-0.21107	521	521	susie	0.55	6.6e-34	0.00508	0.995943	0.5507	0.00216273	0.00257116	0.841148	0.400265	1.04206	1.04206	0.791076
																											ENSG00000166603.4	18	60372774	60372775	0.6416	rs3862706	-3.51	rs881475	0.42151	8.93	-0.0716	454	10	lasso	0.5	8.5e-30	0.004938	0.99606	0.6416	-0.000510934	0.00236877	-0.215696	0.829225	2.1481	2.1481	0.542243
																											ENSG00000260025.1	2	36355113	36355114	0.3134	rs2204773	3.14	rs12105545	0.232594	6.96	-0.1767	675	4	lasso	0.24	1e-12	-0.004817	0.996156	0.3134	0.0007881	0.0033541	0.234966	0.814235	2.62958	2.62958	0.452328
																											ENSG00000273270.1	7	128531068	128531069	0.1846	rs28954107	-3.1	rs2443110	0.106	-4.63	-0.004252	365	1	top1	0.11	3.2e-06	0.004252	0.99661	0.1846	0.000331458	0.00440062	0.0753207	0.93996	1.51981	1.51981	0.677705
																											ENSG00000130713.15	9	130693720	130693721	0.2455	rs7026476	2.66	rs2313569	-0.00537	3.71	-0.39181	500	500	susie	0.021	0.025	-0.0042	0.996649	0.2455	0.00239735	0.00384506	0.623489	0.532963	4.51453	4.51453	0.210998
																											ENSG00000204138.12	1	28369581	28369582	0.4262	rs12749204	-3.45	rs6682922	0.262	-7.17	0.1588	279	18	lasso	0.26	2.7e-14	-0.00418	0.996664	0.4262	6.7681e-05	0.00288915	0.0234259	0.981311	2.30721	2.30721	0.511141
																											ENSG00000089053.12	12	121399895	121399896	0.2804	rs12300459	-3.46	rs1169961	0.136938	-5.29	0.2655	392	23	enet	0.21	1.9e-11	-0.00417	0.99667	0.2804	0.00146554	0.0035162	0.416797	0.676827	4.94051	4.94051	0.176205
																											ENSG00000185261.14	5	94582582	94582583	0.1542	rs255332	-3.41	rs2047319	0.0902	4.39	-0.00396	366	1	top1	0.09	1.7e-05	-0.003962	0.99684	0.1542	-0.00370404	0.004985	-0.743037	0.457459	14.1188	14.1188	0.00274777
																											ENSG00000170889.13	19	54200741	54200742	0.81	rs10403669	2.74	rs36615	0.313829	8.63	0.51318	482	17	lasso	0.52	9.1e-32	-0.00394	0.996859	0.81	0.000481192	0.00210175	0.228948	0.818909	1.43717	1.43717	0.696845
																											ENSG00000261578.1	11	76800363	76800364	0.5823	rs10899261	2.4	rs881930	0.252607	7.02	0.65441	465	5	lasso	0.31	4.8e-17	0.0038	0.997	0.5823	-0.000460914	0.00247049	-0.186568	0.852	2.60075	2.60075	0.457359
																											ENSG00000276097.1	19	2701265	2701266	0.201	rs10412849	3.48	rs733846	-0.001922	-3.5	-0.78749	432	432	susie	0.041	0.0032	0.00356	0.997163	0.201	0.00200483	0.00420283	0.477018	0.633349	4.48484	4.48484	0.213646
																											ENSG00000079246.15	2	216107463	216107464	0.3351	rs11687270	-3.19	rs828699	0.09215	5.83	0.45753	511	18	enet	0.21	2.9e-11	-0.003493	0.997213	0.3351	0.00235447	0.0032142	0.732521	0.46385	1.53365	1.53365	0.674527
																											ENSG00000075131.9	15	66386745	66386746	0.5627	rs1371781	-3.35	rs12914520	0.33234	7.93	0.00318	520	1	top1	0.33	2.9e-18	0.00318	0.99746	0.5627	-0.000693901	0.00252859	-0.274422	0.783761	0.854544	0.854544	0.836381
																											ENSG00000063180.8	19	48646311	48646312	0.1811	rs16981832	-3.78	rs550455	0.049003	-4.34	-0.17897	459	459	susie	0.05	0.0012	-0.00252	0.997993	0.1811	0.00221453	0.00449687	0.492461	0.622394	4.6841	4.6841	0.196445
																											ENSG00000254651.1	11	45399447	45399448	0.5067	rs900859	-3.06	rs11038440	0.344861	-8.12	0.00205	501	1	top1	0.34	4.9e-19	-0.00205	0.998	0.5067	0.000541381	0.00268041	0.201977	0.839935	5.66898	5.66898	0.128874
																											ENSG00000254691.1	11	77850603	77850604	0.2196	rs693720	2.47	rs7942125	0.036811	-4.4	-0.70409	350	11	lasso	0.1	5.2e-06	0.00264	0.998	0.2196	-0.00153984	0.00402754	-0.382328	0.702218	5.10065	5.10065	0.164573
																											ENSG00000139946.9	14	56117990	56117991	0.1442	rs11158090	3.28	rs242423	0.015	3.77	0.41948	676	26	enet	0.047	0.0017	-0.00245	0.99805	0.1442	0.000385126	0.00496029	0.077642	0.938113	2.03223	2.03223	0.565743
																											ENSG00000198093.10	19	51905039	51905040	0.4014	rs8182477	-3.07	rs1549931	0.071562	-5.08	-0.21954	610	7	lasso	0.092	1.3e-05	-0.00243	0.998062	0.4014	0.00137416	0.00305767	0.449415	0.653132	11.2222	11.2222	0.0105831
																											ENSG00000120156.20	9	27109140	27109141	0.4834	rs1014049	-3.94	rs16911047	0.33001	7.91	0.23805	645	645	susie	0.33	2.3e-18	-0.0024	0.998082	0.4834	-0.00161538	0.00271098	-0.595865	0.551266	1.22334	1.22334	0.747413
																											ENSG00000168427.8	2	238138721	238138722	0.5137	rs7601275	-3.51	rs1562337	0.405789	-8.75	-0.09817	490	490	susie	0.43	1.9e-24	-0.002386	0.998096	0.5137	0.000444998	0.00262122	0.169767	0.865193	1.348	1.348	0.717767
																											ENSG00000165819.11	14	21511374	21511375	0.2223	rs7148594	3.82	rs8013500	-0.00466	-3.2	-0.62377	554	554	susie	0.022	0.025	0.00236	0.99812	0.2223	0.000360993	0.00400416	0.0901545	0.928164	5.66567	5.66567	0.129059
																											ENSG00000163788.13	3	43286511	43286512	0.1585	rs13061576	3.16	rs17075335	0.119181	4.9	-0.00224	346	1	top1	0.12	7.3e-07	-0.002242	0.998211	0.1585	0.00090409	0.00474255	0.190634	0.848812	0.645224	0.645224	0.886006
																											ENSG00000144824.20	3	111859179	111859180	0.234	rs6796403	3.4	rs4630914	0.075639	4.49	-0.6771	517	9	lasso	0.12	7e-07	0.001959	0.998437	0.234	0.00102331	0.00390595	0.261988	0.79333	2.19123	2.19123	0.533678
																											ENSG00000279347.1	8	119840384	119840385	0.3597	rs7010457	-2.76	rs13268676	0.00915	4.38	0.20252	458	458	susie	0.18	4.7e-10	0.001644	0.9987	0.3597	-5.49785e-05	0.00314527	-0.0174798	0.986054	1.10139	1.10139	0.776738
																											ENSG00000215869.4	1	104072982	104072983	0.1678	rs17467099	-2.34	rs4141899	0.0479	4.27	0.05825	311	311	susie	0.059	0.00045	-0.00109	0.999128	0.1678	0.00105062	0.00466548	0.225191	0.821831	4.7053	4.7053	0.194693
																											ENSG00000173917.10	17	48544988	48544989	0.2879	rs41457949	-2.65	rs8073963	0.208	-7.04	0.05329	410	410	susie	0.23	1.6e-12	-0.00103	0.999179	0.2879	0.000840537	0.00354172	0.237325	0.812405	4.00667	4.00667	0.260745
																											ENSG00000078142.12	18	41955205	41955206	0.151	rs16976135	2.92	rs620052	0.02746	-4.85	-1.28639	379	3	lasso	0.08	5e-05	0.000789	0.99937	0.151	-0.00391066	0.0050519	-0.774096	0.438874	6.11689	6.11689	0.10606
																											ENSG00000126870.15	7	158856577	158856578	0.7718	rs7810678	2.42	rs2657381	0.483	-9.79	-0.256976	398	15	lasso	0.51	4.2e-31	-0.000775	0.99938	0.7718	-0.000164626	0.00214068	-0.0769035	0.9387	2.96613	2.96613	0.396877
																											ENSG00000248801.6	8	68331490	68331491	0.4138	rs9886572	-3.03	rs2676652	0.0769	5.35	-0.97905	533	53	enet	0.23	1.6e-12	0.000792	0.9994	0.4138	-0.00164251	0.00299892	-0.5477	0.583898	1.86366	1.86366	0.601181
																											ENSG00000115274.14	2	74455022	74455023	0.1144	rs6546882	-3.44	rs2268417	0.074003	-5.35	0.09153	377	4	lasso	0.079	5.3e-05	-0.000625	0.999502	0.1144	0.000900587	0.00557234	0.161618	0.871607	0.611687	0.611687	0.893752
																											ENSG00000158234.12	3	138608608	138608609	0.0962	rs13321441	-2.89	rs1672932	0.096416	-5.21	0.05469	273	273	susie	0.12	5.4e-07	-0.000426	0.99966	0.0962	0.00161028	0.00599814	0.268464	0.788342	4.55065	4.55065	0.207816
																											ENSG00000241449.5	7	150040520	150040521	0.278	rs1524334	3.33	rs4535641	0.169	5.73	-0.000406	293	1	top1	0.17	2.7e-09	-0.000406	0.99968	0.278	0.000429359	0.00358756	0.11968	0.904737	2.24453	2.24453	0.52323
																											ENSG00000215218.3	5	6448622	6448623	0.2334	rs532737	-3.3	rs524861	0.00426	3.9	0.82425	648	36	enet	0.012	0.072	0.000243	0.99981	0.2334	0.0014276	0.00385143	0.370666	0.710886	3.13986	3.13986	0.37056

### Sheet: S10. polygen. scores
			Suicidality				S-factor
Base Population	Target Population	Target	R2 (%)	P	beta	se	R2 (%)	P	beta	se	zdiff
EUR	AFR	Suididality	8.00827	0.362	19678.5	21568.7	8.02043	0.333	25093.7	25899.3	-0.160668
EUR	AMR	Suididality	11.1334	0.0166	89500.6	37092.7	13.3	0.22026	51757.1	42117.2	0.672521
EUR	CSA	Suididality	6.0896	0.065	29982	16212.3	6.05045	0.0855	34918.2	20286	-0.190083
EUR	EAS	Suididality	9.86448	0.266	25833.8	23210.6	10.0862	0.10466	46465.2	28589.4	-0.560255
EUR	MID	Suididality	13.0716	0.329	34171	34911.3	13.2611	0.22026	51757.1	42117.2	-0.32147
EUR	AFR	Height	45.8136	0.81759	-34969.3	151565	45.8184	0.7015	69833.5	182133	-0.442302
EUR	AMR	Height	65.8105	0.1065	-409571	252789	65.6808	0.1916	-413945	316087	0.010807
EUR	CSA	Height	56.6827	0.568966	-64113.3	112528	56.6883	0.498918	95465	141132	-0.884082
EUR	EAS	Height	49.654	0.066276	-272750	148227	49.4901	0.216385	-226564	183071	-0.196074
EUR	MID	Height	57.6517	0.41854	196446	242437	57.5464	0.8468	-56658.8	292956	0.665607
EUR	AFR	Neuroticism Score (irnt)	8.73692	0.19542	30358.3	23423.8	8.64316	0.31501	28335.3	28179.4	0.0552063
EUR	AMR	Neuroticism Score (irnt)	4.37428	0.71	-16089.1	43228	4.4291	0.617	-27170.1	54192.8	0.159848
EUR	CSA	Neuroticism Score (irnt)	5.05142	0.3045	21073.9	20510	5.31666	0.0478	46659.5	25513.4	-0.781591
EUR	EAS	Neuroticism Score (irnt)	4.41682	0.1028	45317.9	27717.6	4.65376	0.045	66956	34789.5	-0.486454
EUR	MID	Neuroticism Score (irnt)	6.76344	0.3179	43385.4	43327.2	6.27432	0.8836	7756.85	52926.4	0.520891
EUR	AFR	TLNWL	6.92027	0.08238	17881.9	10282.4	6.94461	0.07297	22160.7	12344.2	-0.266327
EUR	AMR	TLNWL	8.55687	0.00909	51980.4	19761.8	7.47567	0.0445	50311.4	24899.6	0.0525025
EUR	CSA	TLNWL	5.55347	0.114	12843.5	8119.21	5.48318	0.1922	13257.6	10158.7	-0.0318474
EUR	EAS	TLNWL	5.19392	0.5547	6961.12	11777.9	5.4502	0.1691	19884.8	14440.6	-0.693532
EUR	MID	TLNWL	11.4408	0.74759	5747.32	17838.9	11.5072	0.5916	11518.5	21440.6	-0.206917
EUR	AFR	TSH	6.16211	0.4624	5761.52	7836.2	6.13145	0.605292	4864.78	9409.67	0.0732313
EUR	AMR	TSH	7.93507	0.6176	7787.34	15577.6	8.00923	0.507	12927.1	19433.4	-0.206366
EUR	CSA	TSH	4.66893	0.2925	6050.66	5745.14	4.66893	0.2921	7556.07	7168.62	-0.163868
EUR	EAS	TSH	9.46525	0.527474	5540.69	8763.39	9.60414	0.259554	12187.6	10799.1	-0.477935
EUR	MID	TSH	10.921	0.62152	6550.01	13250.9	11.1404	0.35361	14854.1	15983.8	-0.399962
EUR	AFR	ASH	5.63426	0.599601	-2449.52	4664.25	5.63129	0.620313	-2775.05	5599.53	0.0446692
EUR	AMR	ASH	14.3009	0.034499	16417.2	7720.67	13.0394	0.31742	9724.52	9706.3	0.539628
EUR	CSA	ASH	2.58383	0.2111	4742.58	3790.53	2.59495	0.1953	6123.13	4724.79	-0.227912
EUR	EAS	ASH	6.09255	0.1762	7247.21	5351.71	5.88732	0.4406	5098.9	6607.11	0.252664
EUR	MID	ASH	7.1174	0.2158	9653.63	7780.1	7.71265	0.046	16688.8	9366.05	-0.577791
EUR	AFR	Depression	6.92353	0.4187	-47840.2	59157.1	6.85782	0.9113	-7826.87	70266	-0.435626
EUR	AMR	Depression	4.81103	0.866	15140.9	89905.4	4.95101	0.484	78723.8	112586	-0.441308
EUR	CSA	Depression	4.38893	0.0484	89535	45354.7	4.31296	0.0481	96574.7	56621	-0.0970378
EUR	EAS	Depression	4.64113	0.095	119458	71551.6	4.45866	0.1778	118256	87748.7	0.0106193
EUR	MID	Depression	9.05558	0.288	97279.7	91497.1	9.18609	0.212	136671	109448	-0.276128
